## Supplementary Tables for "Clinical history shapes the predictive value of polygenic risk": Supplementary_table_S4.tsv (part 193 of 226)

Disease	Age_range	Biobank	Clinical_history_phenotype	Beta_0_1	Beta_1_3	Beta_3_5	Beta_5_7	Beta_7_10	Beta_>10	Se_0_1	Se_1_3	Se_3_5	Se_5_7	Se_7_10	Se_>10	Pval_0_1	Pval_1_3	Pval_3_5	Pval_5_7	Pval_7_10	Pval_>10	N_cases	N_controls	N_case_phenotypeNO_0_1	N_case_phenotypeNO_1_3	N_case_phenotypeNO_3_5	N_case_phenotypeNO_5_7	N_case_phenotypeNO_7_10	N_case_phenotypeNO_>10	N_case_phenotypeYES_0_1	N_case_phenotypeYES_1_3	N_case_phenotypeYES_3_5	N_case_phenotypeYES_5_7	N_case_phenotypeYES_7_10	N_case_phenotypeYES_>10	N_control_phenotypeNO_0_1	N_control_phenotypeNO_1_3	N_control_phenotypeNO_3_5	N_control_phenotypeNO_5_7	N_control_phenotypeNO_7_10	N_control_phenotypeNO_>10	N_control_phenotypeYES_0_1	N_control_phenotypeYES_1_3	N_control_phenotypeYES_3_5	N_control_phenotypeYES_5_7	N_control_phenotypeYES_7_10	N_control_phenotypeYES_>10
L12_SEBORRKERAT	40_50	UKBB	ASTHMA_NAS_EXMORE	0.879880262142854	-14.0878267313543	1.29055572223225	-14.1033267353342	-14.080838109535	NA	0.712822398538901	990.963677408181	0.58428487383195	1854.3456258969	2415.61339550997	0	0.217068365945168	0.988657423990023	0.0271900684588565	0.993931703984273	0.99534908204757	NA	699	20229	694	550	321	145	54	0	5	3	3	0	0	0	19965	20109	20338	20514	20605	20659	264	266	266	269	269	269
L12_SEBORRKERAT	40_50	UKBB	ASTHMA_OBESITY	-12.5273037566405	0.820370714750948	1.55780123225416	-12.5218661276829	-12.5530651193252	NA	968.913647964051	1.00150833916186	1.0016090256674	1818.57480812778	2941.79712563121	0	0.989684257409819	0.412709291633036	0.119874942860217	0.994506178868755	0.996595323869706	NA	142	31613	140	103	49	19	5	0	2	2	1	0	0	0	30969	31006	31060	31090	31104	31109	644	644	645	646	646	646
L12_SEBORRKERAT	40_50	UKBB	ASTHMA_PSYCH_COMORB	-14.0567748216037	1.1115262058373	-14.0529606712996	0.339411757220061	-14.0478571505676	NA	956.971550496816	0.383327797384892	963.48997872693	1.00259529823252	1954.52412568596	0	0.988280445438665	0.00373549213195114	0.988362885906631	0.734961440539142	0.994265370437693	NA	782	23530	774	611	348	176	55	0	8	8	1	1	0	0	23094	23257	23520	23692	23813	23868	436	436	443	443	444	444
L12_SEBORRKERAT	40_50	UKBB	AUD	-12.9655522877923	-12.9529544755653	-12.9494548068632	-12.9478823115432	-12.9694877790907	NA	1392.08953170427	1204.62027555352	1608.62232877841	2168.32698909025	2997.94574170088	0	0.992568822482393	0.99142072946198	0.993577076306268	0.995235564539653	0.99654826248575	NA	115	36602	115	76	41	22	8	0	0	0	0	0	0	0	35851	35890	35925	35944	35958	35966	751	751	751	751	751	751
L12_SEBORRKERAT	40_50	UKBB	AUD_SWEDISH	0.82996558210003	1.14883454718868	-12.9834941102735	-12.9787515371733	-12.9861900327395	NA	1.00147029786249	0.709004417702138	1028.42103941684	1438.29458524294	1899.95430396851	0	0.407247540746501	0.105157344413877	0.989927224432051	0.992800219759858	0.994546500495793	NA	229	36246	226	164	102	50	20	0	3	2	0	0	0	0	35504	35566	35628	35680	35710	35730	742	743	745	745	745	745
L12_SEBORRKERAT	40_50	UKBB	AUTOIMMUNE	-0.178666361032431	0.750480620121149	-13.0442172907628	-13.0436810841236	-13.0557099714912	NA	1.00159592821897	0.502925371483836	654.713668257021	988.862015165215	1428.45810985864	0	0.858423238411838	0.135638707581457	0.984104362605585	0.989475730888401	0.992707658476397	NA	608	34284	603	463	260	111	36	0	5	4	0	0	0	0	33611	33751	33954	34103	34178	34214	673	674	678	678	678	678
L12_SEBORRKERAT	40_50	UKBB	BLEEDING	0.964957493022643	0.565482749869552	-11.9996703225708	1.35886499244697	-12.0154257675372	NA	0.70911628844998	0.708948447916662	543.039294970912	1.00173337090877	1230.50108054663	0	0.173580446878523	0.425081798006744	0.982370387083938	0.174935794925242	0.992209051649622	NA	392	36139	387	285	134	61	18	0	5	3	1	1	0	0	35402	35504	35655	35728	35771	35789	737	739	741	741	742	742
L12_SEBORRKERAT	40_50	UKBB	BRONCHITIS	0.09254441155299	0.968732122872813	0.466843829272301	0.856303571671928	-12.0044953354726	NA	0.709856819571855	0.358601739052473	0.580711832388102	0.710384050386691	660.107243448169	0	0.896273279262972	0.00690451228867276	0.421445194727594	0.228045316328743	0.985490730996842	NA	1181	32388	1166	942	570	253	79	0	15	13	5	2	0	0	31866	32090	32462	32779	32953	33032	522	524	532	535	537	537
L12_SEBORRKERAT	40_50	UKBB	C3_BREAST	0.889370074484602	0.507321799006281	1.89963882597646	-11.5119422574206	-11.5096621360591	NA	1.002427018135	1.00214973797497	0.710566828265516	892.807146150952	1243.35317021428	0	0.374962198205204	0.612692719546497	0.00750836765333487	0.98971228386833	0.992614125427681	NA	187	19590	183	133	64	26	9	0	4	3	2	0	0	0	19158	19208	19277	19315	19332	19341	432	433	434	436	436	436
L12_SEBORRKERAT	40_50	UKBB	C3_BREAST_EXALLC	0.974221712069923	0.60113612092929	1.9823006105049	-11.52187625361	-11.5173660163921	NA	1.0028274703351	1.00252265946318	0.711149069150161	943.397259812535	1311.16716835526	0	0.331311848480625	0.548757198564867	0.00531227754610307	0.990255538120282	0.992991427354225	NA	187	18201	183	133	64	26	9	0	4	3	2	0	0	0	17831	17881	17950	17988	18005	18014	370	371	372	374	374	374
L12_SEBORRKERAT	40_50	UKBB	C3_CANCER	0.935643549614744	0.189989123993528	0.8407356269325	0.9624218170536	-11.043345753028	NA	0.580021438991886	0.709057107696443	0.709288850147656	1.00184379566181	656.748654414143	0	0.106718676961416	0.788740767480446	0.235890187012353	0.336727890805895	0.986584061039502	NA	610	35338	602	423	211	92	24	0	8	5	3	1	0	0	34659	34838	35050	35169	35237	35261	679	682	684	686	687	687
L12_SEBORRKERAT	40_50	UKBB	C3_CANCER_EXALLC	0.935643549614744	0.189989123993528	0.8407356269325	0.9624218170536	-11.043345753028	NA	0.580021438991886	0.709057107696443	0.709288850147656	1.00184379566181	656.748654414143	0	0.106718676961416	0.788740767480446	0.235890187012353	0.336727890805895	0.986584061039502	NA	610	35338	602	423	211	92	24	0	8	5	3	1	0	0	34659	34838	35050	35169	35237	35261	679	682	684	686	687	687
L12_SEBORRKERAT	40_50	UKBB	C3_CANCER_WIDE	0.935643549614744	0.189989123993528	0.8407356269325	0.9624218170536	-11.043345753028	NA	0.580021438991886	0.709057107696443	0.709288850147656	1.00184379566181	656.748654414143	0	0.106718676961416	0.788740767480446	0.235890187012353	0.336727890805895	0.986584061039502	NA	610	35338	602	423	211	92	24	0	8	5	3	1	0	0	34659	34838	35050	35169	35237	35261	679	682	684	686	687	687
L12_SEBORRKERAT	40_50	UKBB	C3_CANCER_WIDE_EXALLC	0.935643549614744	0.189989123993528	0.8407356269325	0.9624218170536	-11.043345753028	NA	0.580021438991886	0.709057107696443	0.709288850147656	1.00184379566181	656.748654414143	0	0.106718676961416	0.788740767480446	0.235890187012353	0.336727890805895	0.986584061039502	NA	610	35338	602	423	211	92	24	0	8	5	3	1	0	0	34659	34838	35050	35169	35237	35261	679	682	684	686	687	687
L12_SEBORRKERAT	40_50	UKBB	C3_SKIN	0.912985566209702	0.477655970245826	-11.515237213883	1.88399884972922	-11.5244171628645	NA	1.00143178272839	1.00127842503146	531.484595171024	1.00169120937282	1382.33441403132	0	0.361937069861467	0.633329292982458	0.982714247428514	0.059996681729982	0.993348173989491	NA	207	36393	204	153	87	36	9	0	3	2	1	1	0	0	35684	35735	35801	35852	35879	35888	709	710	711	711	712	712
L12_SEBORRKERAT	40_50	UKBB	C3_SKIN_EXALLC	0.925149745848064	0.49850463002737	-12.5171604381523	1.8989698013113	-12.5266287414757	NA	1.00155477920604	1.0014038782341	884.534644363688	1.0018579720374	2292.1408505943	0	0.355635462295612	0.618620947715231	0.988709412570013	0.0580330598593745	0.995639555083379	NA	207	33859	204	153	87	36	9	0	3	2	1	1	0	0	33209	33260	33326	33377	33404	33413	650	651	652	652	653	653
L12_SEBORRKERAT	40_50	UKBB	C3_UNCERTAIN_SECONDARY	-12.0607777961697	-12.0757413546854	-12.0884806334544	-12.0807606022772	-12.0940936816659	NA	823.972099606831	772.946456518915	1107.05948656514	1675.20875393711	2937.51882601896	0	0.988321491975856	0.987535157746585	0.991287712622507	0.994246108851957	0.996715029269346	NA	138	36625	138	78	33	14	3	0	0	0	0	0	0	0	35875	35935	35980	35999	36010	36013	750	750	750	750	750	750
L12_SEBORRKERAT	40_50	UKBB	C3_UNCERTAIN_SECONDARY_EXALLC	-13.0603653429517	-13.0754255738804	-13.0878934386113	-13.0805698990691	-13.0932857934299	NA	1400.79839811458	1319.24776041876	1875.31416047016	2860.87844773672	5030.42288085335	0	0.992561018839606	0.992092077242298	0.994431576555377	0.996351907780815	0.997923252371331	NA	138	33691	138	78	33	14	3	0	0	0	0	0	0	0	33060	33120	33165	33184	33195	33198	631	631	631	631	631	631
L12_SEBORRKERAT	40_50	UKBB	CARDIAC_ARRHYTM	-12.9994806809239	-13.0015612245988	-13.0100612624559	-13.0261104997168	-13.0397316913756	NA	1154.13444366975	936.232638971709	1296.81940853434	2058.83196745926	2315.21535222679	0	0.991013295126008	0.988920049234665	0.991995529352012	0.994951864319899	0.9955061866804	NA	165	32781	165	121	62	24	13	0	0	0	0	0	0	0	32100	32144	32203	32241	32252	32265	681	681	681	681	681	681
L12_SEBORRKERAT	40_50	UKBB	CD2_BENIGN	0.0364917648829944	-0.427578749553918	0.109416752788289	-13.0712816726996	-13.0656157629593	NA	0.709367158694568	0.709136678052554	0.709447131128607	819.097846651808	1103.94530643543	0	0.958972756805103	0.546537458875648	0.87742980919191	0.987267783410029	0.990556950910651	NA	926	33991	920	704	402	156	57	0	6	4	2	0	0	0	33312	33528	33830	34076	34175	34232	679	681	683	685	685	685
L12_SEBORRKERAT	40_50	UKBB	CD2_BENIGN_COLON	-11.9923616092687	1.1177787844541	-11.987922442399	-11.9793036607036	-11.948669339465	NA	897.91804332404	1.0012984067359	1008.52887379211	1610.06515473451	1788.22985071323	0	0.989343976559021	0.264281189272464	0.990516133700233	0.994063586043532	0.994668701093874	NA	104	36667	103	79	39	15	8	0	1	1	0	0	0	0	35921	35945	35985	36009	36016	36024	746	746	747	747	747	747
L12_SEBORRKERAT	40_50	UKBB	CD2_BENIGN_COLON_EXALLC	-11.9960583723169	1.1813353179186	-11.9920911546231	-11.9839132108004	-11.9520475795338	NA	929.832231521417	1.00153495582301	1041.47676271759	1667.84789421059	1851.91434652643	0	0.989706525619253	0.238189267626446	0.990812955894035	0.994267044922401	0.994850578241074	NA	104	33160	103	79	39	15	8	0	1	1	0	0	0	0	32542	32566	32606	32630	32637	32645	618	618	619	619	619	619
L12_SEBORRKERAT	40_50	UKBB	CD2_BENIGN_COLORECANI	-11.9831482021814	0.951184214968632	-11.9812378261487	-11.9736999354815	-11.9612634750261	NA	813.34086912343	1.00128731155057	940.707380202969	1463.24845635044	1683.15400718144	0	0.988244998610188	0.342131907601338	0.989838087344319	0.993471017410585	0.99432991450258	NA	126	36629	125	94	45	18	9	0	1	1	0	0	0	0	35886	35917	35966	35993	36002	36011	743	743	744	744	744	744
L12_SEBORRKERAT	40_50	UKBB	CD2_BENIGN_COLORECANI_EXALLC	-11.9863851440179	1.01327976553819	-11.9848757979957	-11.9774375856569	-11.9652411610927	NA	840.618925507279	1.00151910819339	971.582799772722	1514.34934529718	1741.5000487791	0	0.988623349672781	0.311661036645325	0.990158013439456	0.993689360437599	0.994518055807989	NA	126	33150	125	94	45	18	9	0	1	1	0	0	0	0	32533	32564	32613	32640	32649	32658	617	617	618	618	618	618
L12_SEBORRKERAT	40_50	UKBB	CD2_BENIGN_EXALLC	0.0809786981424079	-0.38003736099658	0.146396974898539	-13.0732063052073	-13.0677795510793	NA	0.709687075304598	0.709439866191522	0.709799326078811	834.980957965454	1122.26101994524	0	0.909154721303746	0.592175233240497	0.83659468232259	0.987508118337157	0.990709519665778	NA	926	31137	920	704	402	156	57	0	6	4	2	0	0	0	30548	30764	31066	31312	31411	31468	589	591	593	595	595	595
L12_SEBORRKERAT	40_50	UKBB	CD2_BENIGN_LEIOMYOMA_UTERI	0.809385007299666	-0.371655549350793	0.175531582365113	-13.0060221550422	-13.0054135065999	NA	0.710555005267505	1.00219655273491	1.00246724599888	1175.09643838694	1717.36771878833	0	0.254666259868358	0.710755978377609	0.861001397198211	0.991169156788289	0.993957776573602	NA	409	18902	405	313	173	65	20	0	4	2	1	0	0	0	18483	18575	18715	18823	18868	18888	419	421	422	423	423	423
L12_SEBORRKERAT	40_50	UKBB	CD2_BENIGN_LEIOMYOMA_UTERI_EXALLC	0.89493901747841	-0.28463079551667	0.254985397218178	-13.0078710076002	-13.0067766275837	NA	0.7112776491218	1.00267405688584	1.00301321560745	1224.61153318246	1795.69319255996	0	0.208314616423026	0.776508699913753	0.799326079696266	0.991524998745329	0.994220719021824	NA	409	16811	405	313	173	65	20	0	4	2	1	0	0	0	16467	16559	16699	16807	16852	16872	344	346	347	348	348	348
L12_SEBORRKERAT	40_50	UKBB	CD2_BENIGN_LIPOMATOUS	-12.970881529618	-12.9672422214872	-12.9749231586126	-12.988390772139	-13.0119038771809	NA	1378.26774711467	1124.45251244422	1502.92483328568	2324.20972664002	3188.56503301817	0	0.99249121705925	0.990798959555139	0.993111856267418	0.99554120163552	0.996743999796876	NA	115	36440	115	86	48	19	7	0	0	0	0	0	0	0	35693	35722	35760	35789	35801	35808	747	747	747	747	747	747
L12_SEBORRKERAT	40_50	UKBB	CD2_BENIGN_LIPOMATOUS_EXALLC	-12.9748660380713	-12.9707953645509	-12.9783184807026	-12.9912369597293	-13.0140739730097	NA	1417.87822353768	1170.02135968978	1556.20492814566	2395.45988393526	3308.82128601641	0	0.992698737708023	0.991154874825233	0.993345940679676	0.995672874067281	0.996861812401872	NA	115	32849	115	86	48	19	7	0	0	0	0	0	0	0	32232	32261	32299	32328	32340	32347	617	617	617	617	617	617
L12_SEBORRKERAT	40_50	UKBB	CD2_INSITU	1.29456995184384	1.94815869682084	2.18332713782942	-11.2531877167623	-11.2595422207768	NA	1.00170607907021	0.579975846126471	0.709571572588753	809.122207286173	1033.35494522566	0	0.196230745642313	0.00078215389662336	0.00209119612236341	0.988903462038944	0.991306339436415	NA	132	36178	126	97	51	26	11	0	6	5	2	0	0	0	35440	35469	35515	35540	35555	35566	738	739	742	744	744	744
L12_SEBORRKERAT	40_50	UKBB	CD2_INSITU_EXALLC	1.35674641994467	2.02594972340942	2.25415309450989	-11.2509289379869	-11.2568083287431	NA	1.00201207115646	0.580505936139106	0.710061630777888	832.570961205058	1070.42352386626	0	0.175729349038892	0.000483070347044559	0.00150049412028268	0.989218133107283	0.991609425779474	NA	132	32814	126	97	51	26	11	0	6	5	2	0	0	0	32202	32231	32277	32302	32317	32328	612	613	616	618	618	618
L12_SEBORRKERAT	40_50	UKBB	CD2_NEOPLASM	0.711491891456589	0.106268701057825	0.451121665792484	-0.070870168825442	-12.0555057687605	NA	0.412407565069392	0.450659762794404	0.50350881790837	1.00201401048304	596.589608972951	0	0.0844886573984843	0.813582480232654	0.370276349022911	0.943614456757605	0.983877950278974	NA	1484	32108	1468	1093	603	250	76	0	16	10	5	1	0	0	31500	31875	32365	32718	32892	32968	608	614	619	623	624	624
L12_SEBORRKERAT	40_50	UKBB	CHOLELITH_BROAD	0.315802973692375	0.509485440531723	0.391172951670842	-12.0443967450902	-12.0589341913496	NA	1.00152028489953	0.709060509379192	1.00153935905769	757.316421031977	1142.28160303808	0	0.752515974174115	0.472426912538412	0.696113831507608	0.987310940538961	0.991576981831772	NA	359	35539	355	283	156	67	20	0	4	3	1	0	0	0	34815	34887	35014	35103	35150	35170	724	725	727	728	728	728
L12_SEBORRKERAT	40_50	UKBB	COLITNONINFNAS	1.20047659414916	1.07776886494083	-13.0279691738876	-13.0235541176263	-13.0374521086605	NA	0.709160827821662	0.579581025850163	843.151127285755	1174.79025236862	1908.60153660062	0	0.0904910873440915	0.0629470279183817	0.987671958781042	0.991154948810209	0.994549778645233	NA	325	35478	320	262	156	78	20	0	5	3	0	0	0	0	34759	34817	34923	35001	35059	35079	719	721	724	724	724	724
L12_SEBORRKERAT	40_50	UKBB	COPD_ASTHMA_INFECTIONS	0.152494907238757	0.879097282446028	1.0056459796369	1.56859820901432	-12.4817832514208	NA	0.710690327252805	0.38406774558195	0.452847862812126	0.505855035008191	805.763536328958	0	0.83010029953489	0.0220844642642991	0.0263702801101417	0.00192943312816793	0.987640761316223	NA	1313	29029	1295	1060	646	289	96	0	18	16	9	4	0	0	28611	28846	29260	29617	29810	29906	418	420	427	432	436	436
L12_SEBORRKERAT	40_50	UKBB	COPD_ASTHMA_PNEUMONIA_SEPSIS	2.3095562103278	-12.159598093511	2.01882920868047	2.776334754201	-12.1712561542717	NA	0.711255792284029	828.919624904747	1.00291364017142	1.00394582467448	2579.33437786539	0	0.00116565805953689	0.988296081609976	0.0441184003973536	0.0056849045439013	0.996234989377513	NA	165	28088	161	106	48	21	7	0	4	2	2	1	0	0	27692	27747	27805	27832	27846	27853	396	398	398	399	400	400
L12_SEBORRKERAT	40_50	UKBB	COPD_COMORB	-0.248866973437461	0.25064450574462	0.11510040711973	0.110711555265821	-13.0062446753865	NA	0.580688845332692	0.358491254789363	0.503895672596134	0.710391149018611	763.57417879357	0	0.668234733870317	0.484448977374808	0.819318882480595	0.876154481558188	0.98640999091205	NA	2181	27164	2164	1680	936	464	131	0	17	14	6	2	0	0	26660	27144	27888	28360	28693	28824	504	507	515	519	521	521
L12_SEBORRKERAT	40_50	UKBB	COPD_CVDMETABOCOMORB	-0.117119262312879	-0.567117036178117	0.111019990882586	0.934910107644447	-12.011423141021	NA	1.0023395052045	1.00208908549508	1.00223353667657	1.00244017831171	870.700734995931	0	0.906982169337227	0.571438137653784	0.911796692454891	0.351008810373881	0.988993433991247	NA	663	24747	659	493	243	103	38	0	4	3	2	1	0	0	24309	24475	24725	24865	24930	24968	438	439	440	441	442	442
L12_SEBORRKERAT	40_50	UKBB	COPD_EXCL	0.154880123602759	1.03704131240972	1.0461875515432	1.27990976178351	-13.0535976955065	NA	0.712108900706744	0.362717828470888	0.455081998063693	0.5846438250406	1101.83805866041	0	0.827822605088968	0.00424864150202015	0.0215106750527588	0.0285813746831579	0.990547594222172	NA	1405	22073	1387	1114	658	301	96	0	18	16	8	3	0	0	21774	22047	22503	22860	23065	23161	299	301	309	314	317	317
L12_SEBORRKERAT	40_50	UKBB	C_PSOR_ARTHR_COMORB	-13.0016754009857	-0.186151391804726	0.536826729756453	1.47020689595142	-13.0054660706567	NA	769.809108890778	1.00239021584438	1.00272995426803	1.00302948359693	2188.21793855751	0	0.986524785468204	0.85267413803996	0.5923973441254	0.142711942921256	0.995257876599424	NA	497	23628	494	367	177	70	18	0	3	3	2	1	0	0	23216	23343	23533	23640	23692	23710	412	412	413	414	415	415
L12_SEBORRKERAT	40_50	UKBB	D3_ANAEMIA	0.739257350579487	-0.430084062852479	1.20878566893553	-13.1526602974912	-13.1244962495276	NA	0.712192431489763	1.00331386034259	0.583640895082306	1127.45839014147	1598.95132385743	0	0.29926900479179	0.668168103643079	0.038348329502094	0.990692280395283	0.993450885476077	NA	591	18838	585	448	258	114	37	0	6	4	3	0	0	0	18534	18671	18861	19005	19082	19119	304	306	307	310	310	310
L12_SEBORRKERAT	40_50	UKBB	D3_ANAEMIANAS	-14.0519688333278	-14.0568119467806	-14.0603876885774	-14.0529636207933	-14.0286134312919	NA	1548.88455453973	1238.43327578791	1611.27268453397	2396.87796088589	3590.79502104712	0	0.992761439096323	0.990943821823937	0.99303753859479	0.995322006939622	0.996882811319906	NA	263	35888	263	198	112	50	15	0	0	0	0	0	0	0	35164	35229	35315	35377	35412	35427	724	724	724	724	724	724
L12_SEBORRKERAT	40_50	UKBB	D3_ANAEMIA_IRONDEF	1.07176045355492	-0.0775037412764835	1.16301339159901	-12.0580724085402	-12.0519662331393	NA	0.709535105577917	1.00153508723024	0.709462310176793	792.012613738293	1173.76954205376	0	0.130913130806693	0.938317314128358	0.101153194219235	0.987852998824511	0.991807668815852	NA	349	35497	344	264	153	65	20	0	5	3	2	0	0	0	34797	34877	34988	35076	35121	35141	700	702	703	705	705	705
L12_SEBORRKERAT	40_50	UKBB	D3_ANAEMIA_IRONDEF_NAS	1.07176045355492	-0.0775037412764835	1.16301339159901	-12.0580724085402	-12.0519662331393	NA	0.709535105577917	1.00153508723024	0.709462310176793	792.012613738293	1173.76954205376	0	0.130913130806693	0.938317314128358	0.101153194219235	0.987852998824511	0.991807668815852	NA	349	35497	344	264	153	65	20	0	5	3	2	0	0	0	34797	34877	34988	35076	35121	35141	700	702	703	705	705	705
L12_SEBORRKERAT	40_50	UKBB	D3_APLASTICANDOTHANAEMIA	-14.0546409617841	-14.0598563243515	-14.0633617557866	-14.0613598916641	-14.0479349091088	NA	1422.15927322135	1125.72827774074	1459.70182735549	2062.74842910774	2964.54580108934	0	0.992114948931833	0.990035028109909	0.992312974185027	0.994561016306182	0.996219121180961	NA	317	35916	317	241	138	67	22	0	0	0	0	0	0	0	35192	35268	35371	35442	35487	35509	724	724	724	724	724	724
L12_SEBORRKERAT	40_50	UKBB	D3_BLOODOTHER	-12.1872478706076	-12.1862232306503	2.64230205520697	3.3356606814349	-12.2589233804553	NA	986.406987424846	849.000215359031	0.709300498538551	1.00195223129017	5646.45963163064	0	0.990142233735352	0.988547864497328	0.000195143152884778	0.000871079129503326	0.998267729045925	NA	110	36575	107	67	32	8	1	0	3	3	3	1	0	0	35827	35867	35902	35926	35933	35934	748	748	748	750	751	751
L12_SEBORRKERAT	40_50	UKBB	D3_BLOOD_IMMUN	0.432098408823103	-0.722435744600782	1.19643554432511	0.65395661406046	-11.5169869700594	NA	0.709517144232309	1.00156911699386	0.503414872915959	1.00196088072199	654.927882869401	0	0.542522133300188	0.470722536872053	0.0174711657221255	0.513964666888725	0.985969825464308	NA	718	34261	710	537	308	130	40	0	8	6	5	1	0	0	33602	33775	34004	34182	34272	34312	659	661	662	666	667	667
L12_SEBORRKERAT	40_50	UKBB	D3_NUTRIANAEMIA	0.997918271364025	-0.142387516867998	1.5227798591383	-11.5361889367426	-11.5330846347813	NA	0.709491208577339	1.0015168176897	0.580202131648608	603.269267698519	865.556386813267	0	0.159567805704741	0.886944252076644	0.00867590056764004	0.984743154377609	0.989368921511997	NA	375	35560	369	283	160	67	22	0	6	4	3	0	0	0	34859	34945	35068	35161	35206	35228	701	703	704	707	707	707
L12_SEBORRKERAT	40_50	UKBB	D3_OTHERANAEMIA	-14.0549406527749	-14.0596822191655	-14.0612506049721	-14.0583314971772	-14.0428345733377	NA	1453.19429883843	1148.99190878637	1482.14166019541	2127.00326263668	3116.61191403789	0	0.992283175535287	0.990236899544389	0.992430489764926	0.994726456615531	0.996404902730217	NA	300	35896	300	230	133	63	20	0	0	0	0	0	0	0	35173	35243	35340	35410	35453	35473	723	723	723	723	723	723
L12_SEBORRKERAT	40_50	UKBB	DIABETES_FG	-12.9952993257426	-0.54076589791231	0.0554700770919999	0.909179417668746	-13.0070034081816	NA	621.263016328681	1.00126769976344	1.0014249264523	1.00161488116518	1513.38130325338	0	0.98331142794309	0.589141009661786	0.9558268472643	0.364029573526887	0.993142534923426	NA	574	35233	571	421	226	92	31	0	3	3	2	1	0	0	34508	34658	34853	34987	35048	35079	725	725	726	727	728	728
L12_SEBORRKERAT	40_50	UKBB	DM_COMORB	0.488682309984526	-12.4700563640165	0.78812227653886	1.71613494818659	-12.4221626582357	NA	1.00160222509021	516.829746459906	1.00151277918744	1.00162424875773	1797.82494700442	0	0.625620261240951	0.980750527197899	0.431321777728257	0.0866477942024108	0.9944870200246	NA	327	35845	324	243	111	45	14	0	3	2	2	1	0	0	35114	35195	35327	35393	35424	35438	731	732	732	733	734	734
L12_SEBORRKERAT	40_50	UKBB	DM_COMORB_EXMORE	0.479618302946608	-13.4726438920441	0.786808195911539	1.71538313287355	-13.4267747851414	NA	1.00170902937181	850.39018705678	1.00162309572906	1.00174507624331	2984.19798264775	0	0.632080902706927	0.987359726102576	0.432141012476862	0.0868239232198128	0.996410097379662	NA	327	33219	324	243	111	45	14	0	3	2	2	1	0	0	32542	32623	32755	32821	32852	32866	677	678	678	679	680	680
L12_SEBORRKERAT	40_50	UKBB	DM_IBD	-13.4997341422168	0.632465988012038	-13.4915845292191	2.1432494401372	-13.5462850100484	NA	1420.93623477	1.00403258037588	1630.77749168409	1.00462477054545	3452.44924576497	0	0.992419739078897	0.528743156928631	0.993399096899707	0.0328933177454206	0.996869369203268	NA	307	19267	305	218	110	44	16	0	2	2	1	1	0	0	19005	19092	19200	19266	19294	19310	262	262	263	263	264	264
L12_SEBORRKERAT	40_50	UKBB	DM_OTHER_WIDE	-14.0094778230924	-14.0086889196518	0.512379426673744	-14.0178682716481	-14.0074252153755	NA	1370.6166033313	1095.41850589794	1.00143581514166	2238.95700989325	3244.89797972482	0	0.991844727839967	0.989796582868213	0.608899625799489	0.995004563486645	0.996555739602503	NA	320	34413	319	241	138	55	18	0	1	1	1	0	0	0	33697	33775	33878	33961	33998	34016	716	716	716	717	717	717
L12_SEBORRKERAT	40_50	UKBB	E4_DIABETES	-13.4698921072225	0.0860244339869471	-13.4639792842604	1.60759199672385	-13.5069384007216	NA	1065.75743248772	1.00135141955874	1226.79571425795	1.00157699033336	2685.19965222142	0	0.989915967276788	0.931539285016055	0.991243460162599	0.108480418102327	0.995986543437176	NA	321	36106	319	229	116	47	16	0	2	2	1	1	0	0	35360	35450	35563	35632	35663	35679	746	746	747	747	748	748
L12_SEBORRKERAT	40_50	UKBB	E4_DM2	-12.4701100999981	0.144853221796102	-12.4628112398959	1.62427171887504	-12.5001271537833	NA	666.686477537061	1.0013528852203	757.442855582706	1.00160896195819	1684.3395541818	0	0.985076751194935	0.884981282952122	0.986872361476477	0.104875626878868	0.994078648282632	NA	303	36065	301	217	112	46	15	0	2	2	1	1	0	0	35320	35404	35509	35575	35606	35621	745	745	746	746	747	747
L12_SEBORRKERAT	40_50	UKBB	E4_DM2NOCOMP	-13.4770875880484	-13.4720931483167	-13.4668351323748	1.79125995211187	-13.4981127745756	NA	1169.17345314254	947.051372796937	1330.36623432045	1.0015649414353	3098.0030098219	0	0.990802971146654	0.988650232804708	0.991923429761149	0.0737016438003319	0.996523598694675	NA	270	36071	269	196	99	39	12	0	1	1	1	1	0	0	35325	35398	35495	35555	35582	35594	746	746	746	746	747	747
L12_SEBORRKERAT	40_50	UKBB	E4_DM2_STRICT	-13.4757237186262	-13.4710828355701	-13.4665986476387	1.91020262385437	-13.5087939336146	NA	1210.81671889116	978.977618168528	1370.75623990649	1.00157274035011	3254.18069113446	0	0.99112016726382	0.98902116899723	0.992161539741322	0.0564942937009846	0.99668782154986	NA	252	36241	251	184	93	35	11	0	1	1	1	1	0	0	35494	35561	35652	35710	35734	35745	747	747	747	747	748	748
L12_SEBORRKERAT	40_50	UKBB	E4_ENDONUTRMET	0.171398200911757	0.227761607953829	0.306597650304451	0.074778812635984	-12.0153469501566	NA	0.580006070128043	0.450319553811584	0.58008081996358	1.00183889501335	650.844366536641	0	0.767603514854258	0.613012684185337	0.597122518112671	0.940499910490318	0.98527095602605	NA	1300	32762	1288	984	529	220	62	0	12	9	4	1	0	0	32112	32416	32871	33180	33338	33400	650	653	658	661	662	662
L12_SEBORRKERAT	40_50	UKBB	E4_HYPERCHOL	-13.468303813477	0.0808591902220693	-13.465582550259	1.79115959773084	-13.4930852275846	NA	1086.27179652005	1.0014427895208	1202.91591220943	1.0019066586374	3436.47584725275	0	0.990107562043254	0.93564658153774	0.991068572683016	0.0738161948882935	0.99686716939199	NA	314	34971	312	235	122	42	10	0	2	2	1	1	0	0	34262	34339	34452	34532	34564	34574	709	709	710	710	711	711
L12_SEBORRKERAT	40_50	UKBB	E4_HYTHYNAS	-13.0707488162907	-13.0752870611534	-13.0791567611324	-13.078612048306	-13.0783110264929	NA	972.231394031671	766.921068415682	1005.46245522339	1749.43380011127	2438.4249904124	0	0.989273505678635	0.986397473326895	0.989621330068394	0.994035141296899	0.995720626034717	NA	239	35783	239	187	106	35	12	0	0	0	0	0	0	0	35060	35112	35193	35264	35287	35299	723	723	723	723	723	723
L12_SEBORRKERAT	40_50	UKBB	E4_HYTHY_AI_STRICT	-14.0718743825398	-14.0748448120057	-14.0785739670021	-14.0781572557672	-14.0783164824834	NA	1667.83758845981	1303.35219633709	1728.34755573703	3029.73337581214	4105.79814880544	0	0.993268170605821	0.991383846104259	0.993500755940459	0.996292510757952	0.997264149637879	NA	230	33317	230	182	102	33	12	0	0	0	0	0	0	0	32666	32714	32794	32863	32884	32896	651	651	651	651	651	651
L12_SEBORRKERAT	40_50	UKBB	E4_LIPOPROT	-12.4637831303168	0.00904465649763653	0.623522805300732	1.67546551517829	-12.4802749281295	NA	635.275307801703	1.00141911983588	1.00159337160301	1.00193119835681	1969.02126181062	0	0.984346909044553	0.992793732892686	0.533592843627746	0.0944777753789587	0.994942791020769	NA	336	35121	333	250	134	47	11	0	3	3	2	1	0	0	34407	34490	34606	34693	34729	34740	714	714	715	716	717	717
L12_SEBORRKERAT	40_50	UKBB	E4_METABOLIA	0.00265835162615252	0.269764755792424	0.868131200081414	1.15628641058534	-11.0194909562513	NA	1.00143369421184	0.70893768745609	0.709127233570345	1.00172604393114	678.320873145652	0	0.997881981362413	0.703559676290927	0.220867407200239	0.248379635733513	0.987038737359319	NA	528	35830	522	383	205	76	21	0	6	5	3	1	0	0	35101	35240	35418	35547	35602	35623	729	730	732	734	735	735
L12_SEBORRKERAT	40_50	UKBB	E4_NUTRIDEF	0.38381062029446	0.347626883204194	0.608727599449032	-12.000758779137	-12.0155139733412	NA	0.709147873382814	0.579609615963081	0.709230116120288	612.639975686865	1007.68436849727	0	0.588350503452371	0.548665941902758	0.390730417125737	0.984371558816588	0.990486340548984	NA	680	35484	673	513	259	102	26	0	7	5	2	0	0	0	34769	34929	35183	35340	35416	35442	715	717	720	722	722	722
L12_SEBORRKERAT	40_50	UKBB	E4_OBESITY	0.551042527747021	0.525706797394763	0.795883882621649	-11.9921632762451	-12.0130091680173	NA	0.709126397078575	0.579590972473582	0.70917857941134	659.257346478006	1028.12179774081	0	0.437116076098318	0.364390570196291	0.261751230855545	0.985486950846962	0.990677392046589	NA	577	35621	570	432	217	88	25	0	7	5	2	0	0	0	34902	35040	35255	35384	35447	35472	719	721	724	726	726	726
L12_SEBORRKERAT	40_50	UKBB	E4_OBESITYNAS	-14.0309940920651	-14.0318920414524	-14.0306299886658	-14.0176657282103	-14.0360000499949	NA	1253.49945184419	1027.10128912805	1436.91601841246	2273.82844055501	3592.67834342699	0	0.991069098779809	0.989099924339428	0.992209255786054	0.995081243588841	0.996882804922811	NA	393	35593	393	282	142	55	15	0	0	0	0	0	0	0	34872	34983	35123	35210	35250	35265	721	721	721	721	721	721
L12_SEBORRKERAT	40_50	UKBB	E4_OBESITY_HYPER	0.547362393279967	0.521112013949017	0.790584938623262	-11.9932607551485	-12.0129725348881	NA	0.709126357541775	0.579589823772206	0.7091786544224	655.596260121094	1028.10927932076	0	0.440183883028654	0.368596821993255	0.264940624314351	0.985404578302878	0.990677306966141	NA	579	35622	572	434	218	89	25	0	7	5	2	0	0	0	34903	35041	35257	35386	35450	35475	719	721	724	726	726	726
L12_SEBORRKERAT	40_50	UKBB	E4_PCOS_CONCORTIUM	-14.0055415030861	0.738769530801202	0.514196336224395	-14.0059043315996	-14.0047544696843	NA	1462.57365177984	0.710280062636399	1.00252831027317	1966.87943991459	2974.26400868983	0	0.99235960901289	0.298288710047277	0.608021576357409	0.994318411104487	0.99624305843543	NA	281	19032	278	222	133	67	20	0	3	3	1	0	0	0	18627	18683	18772	18838	18885	18905	405	405	407	408	408	408
L12_SEBORRKERAT	40_50	UKBB	E4_PCOS_CONSORTIUM_EXCLUSIONS	0.726912523718525	-0.440498005714365	0.116311078670286	-12.0847718480472	-12.0765915904364	NA	0.709753004121762	1.00173825637067	1.001905861408	708.568510832599	1036.12769087446	0	0.305751799195348	0.660130038073789	0.907581350744168	0.986392585479527	0.990700462987081	NA	461	35439	457	351	197	78	24	0	4	2	1	0	0	0	34718	34824	34978	35097	35151	35175	721	723	724	725	725	725
L12_SEBORRKERAT	40_50	UKBB	E4_THYROID	-13.06598641709	0.0170266197480848	-13.0721813438401	-13.0712519550201	-13.0757457985966	NA	889.619703098421	1.00159722149425	895.97744085143	1473.98331132647	2278.17822632987	0	0.988281763540543	0.986437040319254	0.98835939257518	0.992924469801709	0.995420517020093	NA	285	35906	284	228	133	49	14	0	1	1	0	0	0	0	35183	35239	35334	35418	35453	35467	723	723	724	724	724	724
L12_SEBORRKERAT	40_50	UKBB	E4_THYROID_CTRL_EXCLUSION	-0.238163461329506	0.390843976231423	-14.0423765839513	-14.0413157891664	-14.0502044774572	NA	1.00161373808544	0.579907762207432	1030.8570444334	1557.02617128745	2354.6155080279	0	0.812051927685776	0.50032650382656	0.989131520189869	0.992804746999107	0.995238978651078	NA	642	33850	638	497	282	121	36	0	4	3	0	0	0	0	33187	33328	33543	33704	33789	33825	663	664	667	667	667	667
L12_SEBORRKERAT	40_50	UKBB	E4_VIT_DEF	-13.0383551990642	-13.0406219608452	-13.0473192618197	-13.0718422359734	-13.0998072634166	NA	1452.58553808502	1144.81245082763	1567.34692118592	2671.93334765229	6013.50270045743	0	0.992838313236775	0.990911449376853	0.993358117321213	0.996096542039339	0.998261890578755	NA	108	33788	108	84	43	15	2	0	0	0	0	0	0	0	33104	33128	33169	33197	33210	33212	684	684	684	684	684	684
L12_SEBORRKERAT	40_50	UKBB	F5_ADO	-14.030269398674	0.923263114957525	-14.022487716207	0.728357218468831	-14.0307009883455	NA	1141.35681010661	0.502917537220271	1145.37690818121	1.00189516486926	2455.98870558548	0	0.990192152609392	0.0663851527478135	0.990231995347032	0.467238530818029	0.995441828060233	NA	508	33022	503	404	233	119	34	0	5	5	1	1	0	0	32367	32466	32637	32751	32836	32870	655	655	659	659	660	660
L12_SEBORRKERAT	40_50	UKBB	F5_ALCOHOL	-12.9622000463503	0.613980192661165	-12.9626762185454	-12.9534280850483	-12.9717259054005	NA	1066.04941824639	1.00148432522143	1119.57149177519	1559.97085650615	2083.223527377	0	0.99029868195782	0.539829925324039	0.990762101198122	0.993374734235728	0.995031799128087	NA	198	34656	197	144	87	43	17	0	1	1	0	0	0	0	33960	34013	34070	34114	34140	34157	696	696	697	697	697	697
L12_SEBORRKERAT	40_50	UKBB	F5_ALLANXIOUS	0.4890591639323	1.17727592399204	-13.0445542424421	-13.0417634503704	-13.0473101625169	NA	1.00147790557798	0.579741305999552	981.987719493476	1495.4651048051	2756.13156287066	0	0.625310841053346	0.0422862673330558	0.989401351836358	0.993041837104296	0.996222891317397	NA	317	36004	313	226	115	49	10	0	4	3	0	0	0	0	35286	35373	35484	35550	35589	35599	718	719	722	722	722	722
L12_SEBORRKERAT	40_50	UKBB	F5_ANXIETY	0.775781637947684	1.08752340366529	-12.0476579476043	-12.0447391886416	-12.0520317448597	NA	1.00154580302773	0.709082827030528	698.263966975163	1085.48274058304	1863.90822037756	0	0.438585347339119	0.125102407527542	0.98623419822149	0.991146690897025	0.99484091386917	NA	238	35898	235	165	84	34	8	0	3	2	0	0	0	0	35183	35253	35334	35384	35410	35418	715	716	718	718	718	718
L12_SEBORRKERAT	40_50	UKBB	F5_DEPRESSIO	-14.03073922318	0.945434084471117	-14.0231968547687	0.734741372742419	-14.0310771700346	NA	1158.74145956585	0.502978214794306	1157.14076687262	1.00193407269174	2464.75253860354	0	0.990338969445328	0.0601527891383115	0.990330806145945	0.463361405929755	0.995457913440069	NA	501	32962	496	402	232	120	34	0	5	5	1	1	0	0	32313	32407	32577	32689	32775	32809	649	649	653	653	654	654
L12_SEBORRKERAT	40_50	UKBB	F5_MOOD	-14.0478110346617	1.13228297348407	-14.0395966460309	0.705700210591066	-14.0387161432073	NA	1144.48505505025	0.450517972847701	1145.00297531566	1.0019160468583	2438.87933268156	0	0.990206730923316	0.0119610471047826	0.990216884188524	0.481214436056683	0.99540722951843	NA	519	32976	513	413	239	123	35	0	6	6	1	1	0	0	32325	32425	32599	32715	32803	32838	651	651	656	656	657	657
L12_SEBORRKERAT	40_50	UKBB	F5_NEUROTIC	0.272445341097688	0.960597395449248	0.46162539568084	-12.0288959084588	-12.0518218273856	NA	1.00145592273068	0.579695384853305	1.00154519345507	779.290522002934	1403.56052069373	0	0.785584144399317	0.0975047781574819	0.644860884155872	0.98768458110729	0.993148963467338	NA	392	36084	387	282	150	65	14	0	5	4	1	0	0	0	35365	35470	35602	35687	35738	35752	719	720	723	724	724	724
L12_SEBORRKERAT	40_50	UKBB	F5_PSYCH	-14.024327933658	0.835602475372756	-0.665550309779826	-14.0228210923626	-14.0304930402247	NA	752.720313265502	0.357915341511359	1.00173157335499	1156.29167960089	1798.21009254301	0	0.985135053249069	0.0195623808183354	0.506434427116852	0.990323965489529	0.993774587164092	NA	1215	31555	1206	930	508	241	67	0	9	9	1	0	0	0	30956	31232	31654	31921	32095	32162	599	599	607	608	608	608
L12_SEBORRKERAT	40_50	UKBB	F5_PSYCH_INCLAVO	-14.024327933658	0.835602475372756	-0.665550309779826	-14.0228210923626	-14.0304930402247	NA	752.720313265502	0.357915341511359	1.00173157335499	1156.29167960089	1798.21009254301	0	0.985135053249069	0.0195623808183354	0.506434427116852	0.990323965489529	0.993774587164092	NA	1215	31555	1206	930	508	241	67	0	9	9	1	0	0	0	30956	31232	31654	31921	32095	32162	599	599	607	608	608	608
L12_SEBORRKERAT	40_50	UKBB	F5_SUBSNOALCO	-0.139995982983196	0.11747588841509	-12.9975817238439	-13.0043027589292	-13.0026827830402	NA	1.00145574692709	0.709007105241005	715.244279138752	1132.97389695012	2339.37727276762	0	0.888823954640947	0.868400359839943	0.985501458260709	0.990842062117979	0.995565235866538	NA	577	35608	574	432	201	81	13	0	3	2	0	0	0	0	34881	35023	35254	35374	35442	35455	727	728	730	730	730	730
L12_SEBORRKERAT	40_50	UKBB	F5_SUBSTANCE	-0.328368830664587	0.349171533884308	-12.991490990082	-12.9892294738011	-12.9921704099898	NA	1.00141577215402	0.579624995757436	621.877758884221	949.127610613774	1631.06575904022	0	0.742983801259167	0.546901668257169	0.983332807756588	0.989080939132381	0.993644558777145	NA	705	35797	701	524	271	116	27	0	4	3	0	0	0	0	35066	35243	35496	35651	35740	35767	731	732	735	735	735	735
L12_SEBORRKERAT	40_50	UKBB	F5_TOBAC	-0.12741844628976	0.132574850523637	-12.9978872164302	-13.0055806451704	-13.0025499737289	NA	1.00145581086364	0.709007446647731	720.287699477913	1154.79081848747	2339.30296952234	0	0.898755814235884	0.851671184969471	0.985602626957399	0.99101418848154	0.995565140304263	NA	569	35611	566	425	198	78	13	0	3	2	0	0	0	0	34884	35025	35252	35372	35437	35450	727	728	730	730	730	730
L12_SEBORRKERAT	40_50	UKBB	FALLS	-13.0044589090161	0.0764956234386773	0.636250823241462	-13.0103217585333	-13.0358497608662	NA	867.101714659139	1.00128773434502	1.0014160635867	1415.70962247323	2185.10985693556	0	0.988034081994849	0.93910306210259	0.525199436346214	0.992667572091764	0.995240037231085	NA	302	35982	300	229	128	53	15	0	2	2	1	0	0	0	35245	35316	35417	35492	35530	35545	737	737	738	739	739	739
L12_SEBORRKERAT	40_50	UKBB	FG_CVD	0.586815606755024	-0.128366678287154	0.0943970436436884	0.299808752612389	-11.9732441409992	NA	0.503403391759797	0.580076814765634	0.709626685167391	1.00200497192973	650.595365721797	0	0.243737147733286	0.824864649429891	0.894174774964557	0.764780699201464	0.985316945203837	NA	1177	29672	1167	877	459	186	64	0	10	6	3	1	0	0	29078	29368	29786	30059	30181	30245	594	598	601	603	604	604
L12_SEBORRKERAT	40_50	UKBB	FG_DISVEINLYMPH	-13.0177790785335	0.201580122905898	-13.0364323965082	-13.0159594348037	-13.0222348797755	NA	940.820234026004	1.00174507239613	999.714764690354	1560.30303206786	2410.04491727394	0	0.988960320844653	0.840519544849365	0.989595758988533	0.993344169422913	0.995688798360204	NA	261	26608	260	205	111	46	13	0	1	1	0	0	0	0	26074	26129	26223	26288	26321	26334	534	534	535	535	535	535
L12_SEBORRKERAT	40_50	UKBB	FG_HYPERTENSION	1.15188518757804	0.0759880776145203	0.762440736892904	-12.9998288738197	-12.9633760455377	NA	0.503745289223807	0.70948250965757	0.709810157863306	1085.02918157625	1507.09783062845	0	0.0222167216148965	0.914706850817146	0.282756622160467	0.990440704471057	0.993137041371995	NA	679	28499	671	486	242	95	33	0	8	4	2	0	0	0	27928	28113	28357	28504	28566	28599	571	575	577	579	579	579
L12_SEBORRKERAT	40_50	UKBB	FG_OTHHEART	-13.4856651558114	0.427598037888948	-13.4968224212498	2.16007475283992	-13.5092841560057	NA	1270.22044277019	1.00179664101233	1458.44909759429	1.00215129933413	3091.94151612155	0	0.991529185389239	0.669502297633978	0.992616298683309	0.0311275941139091	0.996513900762655	NA	245	27216	243	167	86	29	13	0	2	2	1	1	0	0	26670	26746	26827	26884	26900	26913	546	546	547	547	548	548
L12_SEBORRKERAT	40_50	UKBB	FIBRO_COMORB	-14.0379360037742	0.879854643494619	-14.0309166960109	0.465065520235386	-14.0433841333198	NA	1010.62492282399	0.452174680392292	990.113003575691	1.00291287961507	2102.27849942899	0	0.988917458909563	0.051675273933235	0.988693535907591	0.642852110185425	0.994670108622273	NA	711	22786	705	577	346	172	51	0	6	6	1	1	0	0	22373	22501	22732	22906	23027	23078	413	413	418	418	419	419
L12_SEBORRKERAT	40_50	UKBB	G6_CARPTU	-13.0354857280359	0.723241241906258	-13.0532665981395	-13.0571372359702	-13.0327168181138	NA	1227.44530711144	1.00148506509817	1332.5017187656	1879.1435239854	2789.00772680427	0	0.991526614473753	0.470190718842139	0.992184000090192	0.994455982609141	0.99627158950084	NA	159	34550	158	126	65	32	10	0	1	1	0	0	0	0	33883	33915	33976	34009	34031	34041	667	667	668	668	668	668
L12_SEBORRKERAT	40_50	UKBB	G6_EPIPAROX	0.666917221067897	0.885398833342996	1.12274835659142	0.788015329508779	-11.0175086047585	NA	0.709357694401679	0.502973540322815	0.580104658211426	1.00198360252741	589.822827612754	0	0.347130079998766	0.0783520654552092	0.0529383122119967	0.431600788149948	0.985096899571204	NA	556	33565	546	432	249	116	31	0	10	8	4	1	0	0	32911	33025	33208	33341	33426	33457	654	656	660	663	664	664
L12_SEBORRKERAT	40_50	UKBB	G6_HEADACHE	2.14246766790666	1.65157401903757	-12.5514987402699	-12.5587198037752	-12.5325414041667	NA	0.70955632383256	0.709456196280662	1045.6070451188	1630.61832103653	2894.78479965287	0	0.00253236649908364	0.0199150981332537	0.990422399505877	0.993854901885082	0.996545687935773	NA	128	32682	124	99	66	27	6	0	4	2	0	0	0	0	32053	32078	32111	32150	32171	32177	629	631	633	633	633	633
L12_SEBORRKERAT	40_50	UKBB	G6_MIGRAINE	-12.0418063299902	0.530421927162382	1.03314009279543	-12.0283256923786	-12.0165227892455	NA	681.929083617825	1.00175981467552	1.00184386638402	1024.42967740233	1619.25743228035	0	0.985911332597849	0.596465494566494	0.302428931064317	0.990631865649203	0.994078946426008	NA	192	32917	190	148	89	40	11	0	2	2	1	0	0	0	32276	32318	32377	32426	32455	32466	641	641	642	643	643	643
L12_SEBORRKERAT	40_50	UKBB	G6_NERPLEX	-0.134029055984638	1.3860779604104	0.0687105476195814	-12.5179296081478	-12.5016531431422	NA	1.0015292551589	0.381598906544783	1.00160826333184	854.216714262979	1301.82238804173	0	0.893541428913146	0.000280916970301259	0.945307843427604	0.988307995929384	0.992337877420834	NA	601	35207	592	440	232	93	28	0	9	8	1	0	0	0	34521	34673	34881	35020	35085	35113	686	687	694	695	695	695
L12_SEBORRKERAT	40_50	UKBB	G6_NEURO	0.661908214653601	1.02009163600202	0.116964899317317	0.262457037441576	-12.0119811739222	NA	0.50352520317641	0.338203955511073	0.709679087246288	1.00219904150722	748.849088871001	0	0.188661745344134	0.00255962206589846	0.869090550445134	0.793413072768788	0.98720200975145	NA	1172	31375	1156	893	478	208	56	0	16	12	3	1	0	0	30790	31053	31468	31738	31890	31946	585	589	598	600	601	601
L12_SEBORRKERAT	40_50	UKBB	G6_OTHNEU	1.37672877822238	-12.5108454839026	1.48534213061731	-12.5193058979784	-12.4839427102891	NA	1.00141967407886	817.555628426435	1.00147112674594	1671.46511706519	2499.04153789799	0	0.169200577471762	0.987790652372631	0.138031849039972	0.99402388515959	0.996014190413691	NA	135	36479	133	99	52	23	7	0	2	1	1	0	0	0	35734	35768	35815	35844	35860	35867	745	746	746	747	747	747
L12_SEBORRKERAT	40_50	UKBB	G6_ROOTPLEXOTHUNS	-12.5026625527941	-12.506084130635	1.61289964039577	-12.5017211116335	-12.5094077245919	NA	975.623792743115	803.733242854581	1.00163311314704	1729.78417982268	2609.26350877775	0	0.989775353514955	0.987585422282733	0.107338950088106	0.994233475171901	0.996174773065422	NA	150	34534	149	110	51	23	7	0	1	1	1	0	0	0	33865	33904	33963	33991	34007	34014	669	669	669	670	670	670
L12_SEBORRKERAT	40_50	UKBB	G6_SLEEPAPNO	-12.9698764400696	-12.9743777911798	-12.9714304251074	-12.9695185342898	-12.9741070867357	NA	1364.62198185968	1101.41614657507	1529.48081086176	2604.39221783493	5133.31993493432	0	0.992416721623103	0.990601357760209	0.993233272410968	0.996026659979235	0.997983404727381	NA	130	32979	130	96	49	17	3	0	0	0	0	0	0	0	32341	32375	32422	32454	32468	32471	638	638	638	638	638	638
L12_SEBORRKERAT	40_50	UKBB	G6_SLEEPAPNO_INCLAVO	-12.9577405959021	-12.9632688687623	-12.9594563010528	-12.9573094172028	-12.9636891692769	NA	1311.70623826268	1059.05523906576	1467.80409839806	2491.8108145897	4894.30315740896	0	0.992118194826952	0.990233810825357	0.992955452454787	0.995851053185071	0.997886621442946	NA	130	36639	130	96	49	17	3	0	0	0	0	0	0	0	35891	35925	35972	36004	36018	36021	748	748	748	748	748	748
L12_SEBORRKERAT	40_50	UKBB	G6_SLEEPDISOTH	-12.4830750785519	0.91894564998537	1.55029136972037	1.59638659720906	-12.4949977989311	NA	731.312055341725	0.709238740707862	0.709410740792655	1.00193578554006	1741.44818583526	0	0.98638123198423	0.195086144106217	0.0288651968010992	0.111092389708053	0.994275178342138	NA	266	33077	261	211	109	52	16	0	5	5	3	1	0	0	32434	32484	32586	32643	32679	32695	643	643	645	647	648	648
L12_SEBORRKERAT	40_50	UKBB	GOUT	1.34660075467585	0.87601621069548	-11.4257714224854	2.28386099386143	-11.3913467255303	NA	1.00204003039031	1.00186284353365	669.050298233329	1.00246333039039	1348.04049561037	0	0.178993908394506	0.381907336499303	0.986374711243578	0.0227117514725546	0.993257716263362	NA	146	35112	143	113	54	27	9	0	3	2	1	1	0	0	34404	34434	34493	34520	34538	34547	708	709	710	710	711	711
L12_SEBORRKERAT	40_50	UKBB	GOUT_COMORB	1.16483987908868	0.455794368103945	0.741348567294427	-13.0050172655476	-12.9842089795633	NA	0.505195372551268	0.581229452518533	0.710676907471637	1064.48769525895	1461.7233219134	0	0.0211261937800291	0.432928587831648	0.29687494870978	0.99025235856642	0.992912637100854	NA	806	24038	797	576	289	117	40	0	9	5	2	0	0	0	23610	23831	24118	24290	24367	24407	428	432	435	437	437	437
L12_SEBORRKERAT	40_50	UKBB	H7_CHOROIDRETINA	1.41169628085526	-12.1512188689039	-12.1303924470954	-12.1289872547255	3.30797393711821	NA	1.00147421044927	733.660960905555	1001.176223116	1614.80956464362	1.00178458774989	0	0.158652447958701	0.986785685478277	0.990332954552874	0.994007070006333	0.000959703232442095	NA	129	36426	127	87	46	17	6	0	2	1	1	1	1	0	35686	35726	35767	35796	35807	35813	740	741	741	741	741	742
L12_SEBORRKERAT	40_50	UKBB	H7_CONJUNCTIVA	1.50808014358622	0.976557883572111	2.0851388774672	1.87852809181623	-11.5346743478924	NA	0.709600619876115	0.709161563759948	0.503265491740818	0.709914205789158	770.384014650735	0	0.0335655903277276	0.168493759032587	3.42465425278182e-05	0.00814175659746594	0.988054016508941	NA	247	35421	237	204	126	76	30	0	10	8	6	2	0	0	34745	34778	34856	34906	34952	34982	676	678	680	684	686	686
L12_SEBORRKERAT	40_50	UKBB	H7_CONJUNCTIVITIS	1.1185299579582	1.23937802245588	1.60126752978561	2.15067472209801	-10.5226254947493	NA	1.00183679634241	0.709178792908595	0.709384341568459	0.709941244391919	545.242229191848	0	0.264217063158544	0.0805291216065	0.0239916016166405	0.00245064330582631	0.984602587936741	NA	182	35336	175	157	102	58	22	0	7	6	4	2	0	0	34661	34679	34734	34778	34814	34836	675	676	678	680	682	682
L12_SEBORRKERAT	40_50	UKBB	H7_CONJUNCTIVITISACUNONATOPIC	1.1185299579582	1.23937802245588	1.60126752978561	2.15067472209801	-10.5226254947493	NA	1.00183679634241	0.709178792908595	0.709384341568459	0.709941244391919	545.242229191848	0	0.264217063158544	0.0805291216065	0.0239916016166405	0.00245064330582631	0.984602587936741	NA	182	35336	175	157	102	58	22	0	7	6	4	2	0	0	34661	34679	34734	34778	34814	34836	675	676	678	680	682	682
L12_SEBORRKERAT	40_50	UKBB	H7_EYELIDDIS	-12.0147612785495	1.11691821680285	-12.0001874318997	-12.0084486439504	-12.0194619842533	NA	895.084183412165	1.00137065918038	908.343360280453	1267.05490479718	1849.85787174455	0	0.989290275892883	0.264683590744355	0.989459398079066	0.992438202715844	0.994815777031019	NA	111	35462	110	83	51	25	8	0	1	1	0	0	0	0	34767	34794	34826	34852	34869	34877	695	695	696	696	696	696
L12_SEBORRKERAT	40_50	UKBB	H7_EYE_ADNEXA	1.4454944364548	1.1149137336812	0.743516992036032	1.40539671583334	-12.4860894853376	NA	0.41272473409308	0.382320128750501	0.580451410530444	0.581095925859907	843.021948418582	0	0.000461223859225532	0.00354347726707092	0.200218637566142	0.0155834499780218	0.988182877309981	NA	886	32885	867	685	412	207	70	0	19	13	6	3	0	0	32309	32491	32764	32969	33106	33176	576	582	589	592	595	595
L12_SEBORRKERAT	40_50	UKBB	H7_GLAUCOMA	2.32087457545287	1.2679145094454	-11.1077347984084	-11.126364406303	-11.0467370142078	NA	0.709357589288992	1.00146707594216	679.094865574153	1238.06807510107	3494.2212488069	0	0.00106865988574103	0.205492637418276	0.986949842536515	0.992829606820559	0.997477547756384	NA	101	36611	98	73	37	11	1	0	3	1	0	0	0	0	35875	35900	35936	35962	35972	35973	736	738	739	739	739	739
L12_SEBORRKERAT	40_50	UKBB	H7_LACRIMALSYSTEM	-13.011641531198	-13.0151408588237	-13.0248798732392	-13.0090763611064	-12.9643749873116	NA	1464.88292007527	1122.72949733827	1435.6843925708	2000.59745204128	3237.10228398472	0	0.99291298216865	0.990750802049484	0.992761495455016	0.994811715860359	0.996804535018306	NA	116	35444	116	91	54	28	7	0	0	0	0	0	0	0	34749	34774	34811	34837	34858	34865	695	695	695	695	695	695
L12_SEBORRKERAT	40_50	UKBB	H7_LIDLACRIMALORBIT	0.511699949146881	1.41129476513585	-12.501739958906	1.10525063686954	-12.495283969739	NA	1.0015024389063	0.502623875341528	668.316634421383	1.00167404502102	1206.65247882947	0	0.609398459703853	0.00498727374975569	0.985075392315286	0.269851981880944	0.991737790160371	NA	323	35710	317	251	152	81	31	0	6	5	1	1	0	0	35009	35075	35174	35245	35295	35326	701	702	706	706	707	707
L12_SEBORRKERAT	40_50	UKBB	H7_VISUALDISTBLIND	1.33506022529506	-13.039035819252	-13.0453332814148	-13.0423847460705	-13.0385624883279	NA	1.00146348671533	1017.95577328455	1227.15159155303	1789.1747216617	2734.63148258041	0	0.182495958338295	0.989780144523279	0.991518184024885	0.994183784771175	0.996195747633933	NA	135	36440	134	109	72	33	10	0	1	0	0	0	0	0	35700	35725	35762	35801	35824	35834	740	741	741	741	741	741
L12_SEBORRKERAT	40_50	UKBB	H7_VISUDISTURB	1.59535687547791	-12.5326513940791	-12.5401574417217	-12.5349238877953	-12.5364480944028	NA	1.00152925888835	896.127998764215	1083.63634489586	1535.87810116544	2537.24217766903	0	0.11117793994893	0.988841679864216	0.990766852050653	0.993488212896316	0.996057689025285	NA	105	36369	104	85	56	27	7	0	1	0	0	0	0	0	35633	35652	35681	35710	35730	35737	736	737	737	737	737	737
L12_SEBORRKERAT	40_50	UKBB	H8_EAR_MASTOID	0.993209089057033	1.20411310664049	0.335062213730699	1.71010591708945	-11.484940364751	NA	0.503253116405326	0.357737659273236	0.709403935598335	0.503824720167063	534.909996880591	0	0.0484297902805316	0.000762913314430985	0.636701870797685	0.000688174079463114	0.982870104065169	NA	858	33597	840	665	392	190	63	0	18	14	6	4	0	0	33002	33177	33450	33652	33779	33842	595	599	607	609	613	613
L12_SEBORRKERAT	40_50	UKBB	H8_EXTERNAL	1.37796336638626	1.09281359064685	0.690966963038005	1.78856649131305	-11.4932588808951	NA	0.503125102059845	0.450355392745306	0.709280844253942	0.580475229506388	635.581458678005	0	0.00616622562057061	0.0152428034412743	0.32996734811541	0.00206160703190102	0.98557259036263	NA	573	34995	559	454	264	128	44	0	14	10	5	3	0	0	34348	34453	34643	34779	34863	34907	647	651	656	658	661	661
L12_SEBORRKERAT	40_50	UKBB	H8_EXTOTITIS	1.43646135763868	0.933533781087021	0.682401813153836	1.949494691099	-10.5143434212423	NA	0.709372144750372	0.709148104562875	1.0016214769238	0.709897797242864	592.388738361357	0	0.0428698591712205	0.188034516653118	0.495683514362164	0.00602968943569473	0.985839042363689	NA	276	34772	269	219	132	72	19	0	7	5	3	2	0	0	34133	34183	34270	34330	34383	34402	639	641	643	644	646	646
L12_SEBORRKERAT	40_50	UKBB	H8_INNER	-12.0241877796047	0.772775720104442	-12.0283899794512	-12.0228795390054	-12.0322563672758	NA	754.810703503402	1.00126086154476	841.180297120867	1310.67959696199	1606.51942434475	0	0.987290180191624	0.440231361127003	0.988591102722556	0.992681098070151	0.994024185647889	NA	143	36437	142	111	57	22	10	0	1	1	0	0	0	0	35694	35725	35779	35814	35826	35836	743	743	744	744	744	744
L12_SEBORRKERAT	40_50	UKBB	H8_MIDDLEMASTOID	-12.0276531253376	0.228515885478995	0.720802914390955	1.40869449373636	-11.9971877534194	NA	594.469470073114	1.00132061376029	1.0014375742176	1.00174401883762	1311.59217657589	0	0.983857835415619	0.819479487719037	0.471667730888316	0.159652281950338	0.992701818774133	NA	251	35653	248	199	122	60	16	0	3	3	2	1	0	0	34956	35005	35082	35144	35188	35204	697	697	698	699	700	700
L12_SEBORRKERAT	40_50	UKBB	H8_OTHEREAR	-12.0140495371483	1.16664884088642	-12.0054482832056	-12.0168441347758	-12.0170065282293	NA	837.8884695598	1.00125624203398	972.672833143791	1387.52130668024	2276.12219439899	0	0.988559937825674	0.243944081062922	0.990152168031392	0.993089883017936	0.995787511120451	NA	119	36496	118	75	41	21	5	0	1	1	0	0	0	0	35750	35793	35827	35847	35863	35868	746	746	747	747	747	747
L12_SEBORRKERAT	40_50	UKBB	HDINJ	-12.9858305397965	-12.9846876337898	-12.9819540124792	-12.9665500997207	-12.9410222437987	NA	1192.44975548775	953.644142139241	1264.81879251686	1758.23161389337	2334.44957098567	0	0.991311173608293	0.989136449098183	0.991810748801806	0.99411583987541	0.995576949233021	NA	160	36311	160	122	69	34	13	0	0	0	0	0	0	0	35567	35605	35658	35693	35714	35727	744	744	744	744	744	744
L12_SEBORRKERAT	40_50	UKBB	HYPOTHYROIDISM	-14.1150914006648	-14.1219209405373	-14.1290015694414	-14.1272626710297	-14.1254455240939	NA	1794.96280622987	1404.91401997369	1844.12215405808	3176.48152322786	4432.95208686124	0	0.993725721005196	0.991979955509814	0.993886954887441	0.996451455004609	0.997457573281922	NA	239	18464	239	187	106	35	12	0	0	0	0	0	0	0	18157	18209	18290	18361	18384	18396	307	307	307	307	307	307
L12_SEBORRKERAT	40_50	UKBB	HYPOT_THYRO_INCL	-13.0719080128833	-13.0765943441339	-13.0805282209962	-13.0800152604178	-13.0796708468884	NA	970.69275158907	764.544028731225	1005.27259243974	1745.80940598011	2445.48410505591	0	0.989255551424912	0.986353821809787	0.989618281555938	0.994022116871294	0.995732535062778	NA	239	36371	239	187	106	35	12	0	0	0	0	0	0	0	35631	35683	35764	35835	35858	35870	740	740	740	740	740	740
L12_SEBORRKERAT	40_50	UKBB	I9_ANGINA	1.58473326204955	-11.4733742897008	1.95939262998959	-11.4723948950182	-11.4476881632479	NA	1.0016694337547	550.963203370635	1.0016089953167	1441.11162547156	1397.48507432624	0	0.113628555003947	0.983385883920778	0.0504362949841454	0.993648271294862	0.99346409370737	NA	103	35637	101	78	34	12	8	0	2	1	1	0	0	0	34903	34926	34970	34992	34996	35004	734	735	735	736	736	736
L12_SEBORRKERAT	40_50	UKBB	I9_CORATHER	-12.9610274803485	-12.9634192741452	1.57378118436223	-12.9852908763053	-12.9185538000355	NA	1096.50523078931	877.328942509873	1.00173850448468	2229.83853169872	3436.77881844739	0	0.990568979866954	0.988210880516259	0.116171056836331	0.995353607715852	0.997000828131139	NA	186	36117	185	141	52	22	6	0	1	1	1	0	0	0	35377	35421	35510	35540	35556	35562	740	740	740	741	741	741
L12_SEBORRKERAT	40_50	UKBB	I9_CVD	0.475206088575118	-0.191365113102787	0.41120925461662	-0.123203431126373	-12.9926181294161	NA	0.451233406235075	0.503343907683987	0.503775653257892	1.00212690978811	897.746553904573	0	0.292282784560844	0.703806161903776	0.414354466229629	0.902153070481654	0.988453035558287	NA	1677	28156	1663	1265	679	289	94	0	14	9	5	1	0	0	27613	28011	28597	28987	29182	29276	543	548	552	556	557	557
L12_SEBORRKERAT	40_50	UKBB	I9_CVD_HARD	-12.4604030722089	-12.4671124466446	2.0049436121935	-12.456713754002	-12.4344419296842	NA	1120.03422937387	910.798804625282	1.00151626457524	2177.19717968481	2668.20481783838	0	0.991123701493975	0.989078810964049	0.0452946066890449	0.995434972335008	0.996281689748655	NA	115	36348	114	78	33	14	6	0	1	1	1	0	0	0	35609	35645	35690	35709	35717	35723	739	739	739	740	740	740
L12_SEBORRKERAT	40_50	UKBB	I9_DISVEINLYMPH	0.508582530150311	0.0246090677780839	-13.0165889346931	-13.0028792508003	-13.0260988938478	NA	1.00145263319371	1.00129711351805	913.408712142081	1405.37771005108	2123.58489094359	0	0.611562176284919	0.980392214842839	0.988630080162442	0.992617893035018	0.995105795834752	NA	314	35296	312	242	129	55	16	0	2	1	0	0	0	0	34580	34650	34763	34837	34876	34892	716	717	718	718	718	718
L12_SEBORRKERAT	40_50	UKBB	I9_DOAAC	-12.1953069371022	1.52019869764169	2.18729006027665	-12.2024465456068	-12.2487272280402	NA	812.622424482098	0.70908479675165	0.709339646258505	1597.00226463204	2517.5293974332	0	0.988026318756107	0.0320418267941285	0.0020454111967841	0.993903547175568	0.996118006885239	NA	150	36360	146	102	52	18	5	0	4	4	2	0	0	0	35633	35677	35727	35761	35774	35779	727	727	729	731	731	731
L12_SEBORRKERAT	40_50	UKBB	I9_HYPERTENSION	1.10870887918883	0.0403015831333461	0.724729810357535	-12.0004735143002	-11.9742801143509	NA	0.503273173464877	0.709198321698151	0.709482591471387	648.764384356563	906.665483430405	0	0.0275950178078373	0.954683039374122	0.307022052164145	0.985242028112978	0.989462689747227	NA	679	31862	671	486	242	95	33	0	8	4	2	0	0	0	31213	31398	31642	31789	31851	31884	649	653	655	657	657	657
L12_SEBORRKERAT	40_50	UKBB	I9_HYPTENS	1.1134891781105	0.044686810893215	0.724734531482993	-12.0007321658693	-11.9744273211313	NA	0.503275823755003	0.709195681232346	0.709482504261327	648.846100638178	906.73929321756	0	0.0269333131542173	0.949758102252467	0.307018841609306	0.985243568524913	0.989463417925263	NA	676	31863	668	484	242	95	33	0	8	4	2	0	0	0	31214	31398	31640	31787	31849	31882	649	653	655	657	657	657
L12_SEBORRKERAT	40_50	UKBB	I9_HYPTENSESS	1.11397616131203	0.0449139450928911	0.729812040577301	-12.0008057276854	-11.9744642104391	NA	0.503284398824021	0.709193485239429	0.709479483306048	648.84926077679	906.747294399418	0	0.0268691947619917	0.949502916860634	0.303640217770484	0.985243549943175	0.989463478437565	NA	675	31860	667	484	241	95	33	0	8	4	2	0	0	0	31211	31394	31637	31783	31845	31878	649	653	655	657	657	657
L12_SEBORRKERAT	40_50	UKBB	I9_IHD	0.884087231269585	-12.9667975943941	1.34722005281917	-12.9824841023955	-12.9290204851336	NA	1.00173303174848	810.656020392014	1.00161885508558	2040.25812926106	2955.3634679545	0	0.377475275048464	0.987238031689917	0.178611470264832	0.99492296902257	0.996509453731092	NA	215	36242	213	164	64	27	8	0	2	1	1	0	0	0	35502	35551	35651	35688	35707	35715	740	741	741	742	742	742
L12_SEBORRKERAT	40_50	UKBB	I9_ISCHHEART	0.875067918478158	-12.9670339474311	1.32924478530206	-12.9818535139113	-12.9283549693317	NA	1.00172281259866	807.78434859417	1.0016102744444	2039.53997509428	2954.27006051441	0	0.382356319633537	0.987192433380688	0.184473032915315	0.994921428030419	0.996508341589976	NA	217	36239	215	165	65	27	8	0	2	1	1	0	0	0	35499	35549	35649	35687	35706	35714	740	741	741	742	742	742
L12_SEBORRKERAT	40_50	UKBB	I9_K_CARDIAC	0.760855895409568	-0.34188906312685	0.334006106740292	0.557701515401599	-11.9686932656885	NA	0.503270475231051	0.709259828355303	0.709551018302124	1.00185746945869	733.130460933005	0	0.130578888694674	0.629780079800302	0.637834407740363	0.577754610625974	0.986974744742488	NA	970	30893	961	710	356	141	50	0	9	5	3	1	0	0	30271	30522	30876	31091	31182	31232	622	626	628	630	631	631
L12_SEBORRKERAT	40_50	UKBB	I9_OTH	-12.0251228139751	-12.0281250323572	-12.0326431746474	-12.0124988721959	-12.0540389852298	NA	879.424686416662	770.184849738886	1054.8183410996	1779.8633337721	2327.41080306413	0	0.989090184754576	0.987539789751472	0.990898478318487	0.994615027771185	0.995867644598062	NA	108	36653	108	69	35	12	5	0	0	0	0	0	0	0	35906	35945	35979	36002	36009	36014	747	747	747	747	747	747
L12_SEBORRKERAT	40_50	UKBB	I9_OTHHEART	-12.4887298565414	0.116999107750655	0.827611626212911	1.87249648674562	-12.5121462244434	NA	661.884024189992	1.00133901845378	1.00150894210133	1.00156003186282	1720.51005959403	0	0.984946043200649	0.906984742790867	0.408597247374202	0.0615421810702247	0.99419755772852	NA	321	36057	318	218	105	37	15	0	3	3	2	1	0	0	35333	35433	35546	35614	35636	35651	724	724	725	726	727	727
L12_SEBORRKERAT	40_50	UKBB	I9_VARICVE	-13.0452715274272	1.30175874199538	-13.0489701678389	-13.0376685545723	-13.0181638412721	NA	1189.05261596418	0.709002993595301	1232.52298819712	1876.00120367435	2850.1936237833	0	0.991246466472744	0.0663515562623919	0.991552792580142	0.994454976526227	0.996355701683824	NA	164	34996	162	130	71	31	9	0	2	2	0	0	0	0	34284	34316	34375	34415	34437	34446	712	712	714	714	714	714
L12_SEBORRKERAT	40_50	UKBB	I9_VTE	-13.0082566160076	-13.0148820808553	-13.034511794719	-13.0431324057739	-13.0613288837393	NA	1348.45694032717	1067.50753604157	1466.80622402863	2325.81817402811	3454.81758740889	0	0.992303108962011	0.990272559330144	0.992909834527724	0.995525506018046	0.996983514304117	NA	131	36201	131	96	51	20	6	0	0	0	0	0	0	0	35460	35495	35540	35571	35585	35591	741	741	741	741	741	741
L12_SEBORRKERAT	40_50	UKBB	IBD_COMORB	0.60184455765431	0.876052160439878	-0.211060252878279	0.0924617753898496	-13.0011172923173	NA	0.386061771708897	0.268834751730989	0.58279346058028	0.712177751489442	754.261270206417	0	0.119012164160391	0.0011192343351972	0.717237888342645	0.896701218381974	0.986247633917083	NA	2890	22749	2863	2296	1301	632	194	0	27	20	5	2	0	0	22426	22993	23988	24657	25095	25289	323	330	345	348	350	350
L12_SEBORRKERAT	40_50	UKBB	ILD_COMORB	-0.594271042609338	0.432481925175749	0.192540809709013	0.181733613905744	-13.0053976005105	NA	0.709726606182394	0.338356718692305	0.503708424583566	0.710197804856059	771.584399923756	0	0.402410534302572	0.201184784406169	0.702278493426812	0.798034583039688	0.986551938294253	NA	2022	27997	2005	1551	854	423	127	0	17	15	6	2	0	0	27473	27927	28624	29055	29351	29478	524	526	535	539	541	541
L12_SEBORRKERAT	40_50	UKBB	ILD_CVDMETABOCOMORB	-0.182525712140326	-0.632871218402872	0.0552201323306324	0.875306481004538	-12.0128506207886	NA	1.00222405198943	1.0019940062748	1.00213172042795	1.00233885103612	855.327672704147	0	0.855488030575944	0.527640586765633	0.956056669945629	0.38251917262132	0.988794291068921	NA	701	25774	697	521	255	108	39	0	4	3	2	1	0	0	25312	25488	25754	25901	25970	26009	462	463	464	465	466	466
L12_SEBORRKERAT	40_50	UKBB	ILD_DIFF_DG	0.154880123602759	1.03704131240972	1.0461875515432	1.27990976178351	-13.0535976955065	NA	0.712108900706744	0.362717828470888	0.455081998063693	0.5846438250406	1101.83805866041	0	0.827822605088968	0.00424864150202015	0.0215106750527588	0.0285813746831579	0.990547594222172	NA	1405	22073	1387	1114	658	301	96	0	18	16	8	3	0	0	21774	22047	22503	22860	23065	23161	299	301	309	314	317	317
L12_SEBORRKERAT	40_50	UKBB	ILD_SYST_AUTO_DISEASES	0.740940931153252	0.951672047736876	-13.019763716674	-13.0369229499783	-13.036185917619	NA	1.00151043749056	0.70897787475034	974.720661376237	1384.58023536964	2363.08660532088	0	0.459407113493446	0.179493693608041	0.989342629164847	0.992487393957331	0.995598418316488	NA	248	35118	245	194	115	56	13	0	3	2	0	0	0	0	34414	34465	34544	34603	34646	34659	704	705	707	707	707	707
L12_SEBORRKERAT	40_50	UKBB	J10_ACUTELOWERNAS	0.445229888685529	1.07146007686531	0.894759846063553	-12.0453544149602	1.5067860204957	NA	0.709385393268376	0.411932372161836	0.580226393852359	558.112382215466	1.0021005352601	0	0.530247889832813	0.00929366840816873	0.123052341753162	0.982781144867816	0.13267728106634	NA	730	34370	718	563	333	146	42	0	12	10	4	1	1	0	33748	33903	34133	34320	34424	34466	622	624	630	633	633	634
L12_SEBORRKERAT	40_50	UKBB	J10_ACUTEUPPERINFEC	1.05609890341691	1.20849919002313	0.972558565273237	1.30521862594551	-11.4867017116412	NA	0.581458359227531	0.413538588790557	0.581408621225303	0.71105712306689	616.29461709012	0	0.0693253973990546	0.00347415221565134	0.0943740509069009	0.0664163853128688	0.985129626178631	NA	781	30691	767	630	386	178	56	0	14	11	5	2	0	0	30226	30363	30607	30815	30937	30993	465	468	474	477	479	479
L12_SEBORRKERAT	40_50	UKBB	J10_ASTHMA	1.12979693788571	1.41456150858924	2.29911798663331	-12.1834179829891	-12.1773876212848	NA	1.00433851382679	0.712612783770753	0.58488711970433	1189.46657271251	1480.01006288985	0	0.26062443110963	0.047140547731279	8.46373723033781e-05	0.991827604613288	0.993435152779987	NA	266	19467	260	204	119	52	23	0	6	5	3	0	0	0	19220	19276	19361	19428	19457	19480	247	248	250	253	253	253
L12_SEBORRKERAT	40_50	UKBB	J10_ASTHMA_EXMORE	1.13440240398147	1.42178927714328	2.30415076251604	-12.1833639691029	-12.1771060552382	NA	1.00437537600875	0.712666973026073	0.584964871705543	1192.36086631078	1486.0158455779	0	0.258703585871274	0.0460400233205571	8.18370102180468e-05	0.99184747744101	0.99346183541008	NA	266	19383	260	204	119	52	23	0	6	5	3	0	0	0	19138	19194	19279	19346	19375	19398	245	246	248	251	251	251
L12_SEBORRKERAT	40_50	UKBB	J10_ASTHMA_INCLAVO	0.632746984849282	0.877813513992941	1.78880624390329	-11.52737096974	-11.5185289644981	NA	1.00159646286155	0.709100533210393	0.580130674107028	668.582469325488	839.53172945032	0	0.527557806698249	0.215743747900397	0.00204612744549857	0.98624394734304	0.989053221255141	NA	266	31741	260	204	119	52	23	0	6	5	3	0	0	0	31094	31150	31235	31302	31331	31354	647	648	650	653	653	653
L12_SEBORRKERAT	40_50	UKBB	J10_ASTHMA_MAIN	1.12979693788571	1.41456150858924	2.29911798663331	-12.1834179829891	-12.1773876212848	NA	1.00433851382679	0.712612783770753	0.58488711970433	1189.46657271251	1480.01006288985	0	0.26062443110963	0.047140547731279	8.46373723033781e-05	0.991827604613288	0.993435152779987	NA	266	19467	260	204	119	52	23	0	6	5	3	0	0	0	19220	19276	19361	19428	19457	19480	247	248	250	253	253	253
L12_SEBORRKERAT	40_50	UKBB	J10_ASTHMA_MAIN_EXMORE	1.13440240398147	1.42178927714328	2.30415076251604	-12.1833639691029	-12.1771060552382	NA	1.00437537600875	0.712666973026073	0.584964871705543	1192.36086631078	1486.0158455779	0	0.258703585871274	0.0460400233205571	8.18370102180468e-05	0.99184747744101	0.99346183541008	NA	266	19383	260	204	119	52	23	0	6	5	3	0	0	0	19138	19194	19279	19346	19375	19398	245	246	248	251	251	251
L12_SEBORRKERAT	40_50	UKBB	J10_ASTHMA_OTHER_THAN_NONALLERGIC	0.367808775885434	-14.0184119835527	0.808126724730689	-14.0293793150027	-14.0313745811167	NA	0.709145355302234	740.604802315856	0.579858179302643	1402.00324688707	1900.11273496823	0	0.603994471047795	0.984898279637974	0.163419480271646	0.992015968316653	0.994108078330943	NA	712	35167	707	561	326	148	55	0	5	3	3	0	0	0	34452	34598	34833	35011	35104	35159	715	717	717	720	720	720
L12_SEBORRKERAT	40_50	UKBB	J10_CHRONSINUSITIS	-13.0116214823972	-13.0050814670715	-13.0114569772183	-13.0178803122947	-12.9933196586803	NA	1476.72654863861	1212.54176574941	1661.16662156147	2771.79557743804	4432.14056036649	0	0.992969830758518	0.991442476403403	0.993750455645472	0.996252707950139	0.997660914820231	NA	111	30464	111	83	42	15	4	0	0	0	0	0	0	0	29900	29928	29969	29996	30007	30011	564	564	564	564	564	564
L12_SEBORRKERAT	40_50	UKBB	J10_INFLUPNEU	1.85755936707434	-12.5183966921547	1.51881889331083	2.32780400074422	-12.5396585869581	NA	0.709233434761424	783.384922623247	1.00146990634966	1.00215818060116	2391.40539613854	0	0.00881598841260721	0.987250443452555	0.129370320508581	0.0201903828952908	0.995816203245758	NA	174	36052	170	113	53	23	8	0	4	2	2	1	0	0	35319	35376	35436	35466	35481	35489	733	735	735	736	737	737
L12_SEBORRKERAT	40_50	UKBB	J10_LOWCHRON	1.10115665910963	0.644580323726653	1.59479862050388	-12.5217208750352	-12.5166561616398	NA	0.70937140367069	0.709186930576726	0.580244002860443	1030.27281307993	1361.7610516651	0	0.120590650378922	0.363402673721805	0.00598692711063442	0.990302916205548	0.992666330064114	NA	338	31236	331	259	147	60	24	0	7	5	3	0	0	0	30605	30677	30789	30876	30912	30936	631	633	635	638	638	638
L12_SEBORRKERAT	40_50	UKBB	J10_LOWERINF	0.440346588712378	1.06372031937098	0.471406627859796	-12.4945239998009	1.5317354369142	NA	0.709390980560349	0.411953507135565	0.709470632475648	705.078260811795	1.00213830043482	0	0.534771419419963	0.00981906485246488	0.506403362971542	0.985861617625135	0.126396602309223	NA	737	34384	726	567	338	143	41	0	11	9	3	1	1	0	33762	33921	34150	34345	34447	34488	622	624	630	632	632	633
L12_SEBORRKERAT	40_50	UKBB	J10_PHARYNGITIS	-12.5074575349949	0.528005361104908	1.65790157685314	1.76830295368317	-12.507300622503	NA	892.156591315162	1.0022843772949	0.710503364765174	1.00270185417655	1702.59925782957	0	0.98881454167381	0.59833113091527	0.0196262000065853	0.0778097720572527	0.994138789697771	NA	259	30285	255	209	132	57	21	0	4	4	3	1	0	0	29839	29885	29962	30037	30073	30094	446	446	447	449	450	450
L12_SEBORRKERAT	40_50	UKBB	J10_PLEURA	0.539751119441455	-13.0002427844083	0.736844151728398	-12.9989387033243	-12.9857965916507	NA	1.0014099189884	694.468064798175	1.00136057365365	1384.6955484708	1813.4752977874	0	0.589892936622192	0.98506470239758	0.461826259433859	0.992509905751343	0.994286617481338	NA	319	36151	317	231	119	55	22	0	2	1	1	0	0	0	35416	35502	35614	35678	35711	35733	735	736	736	737	737	737
L12_SEBORRKERAT	40_50	UKBB	J10_PNEUMONAS	1.3367838435274	-12.151140751704	1.67112863646821	2.48969653573956	-12.1592791110268	NA	1.00149902509823	701.587776074084	1.00151309331521	1.00213904055815	2312.60682905655	0	0.18194738871478	0.986181739119334	0.0951959088211752	0.0129776386176762	0.995804882934984	NA	148	35863	145	97	46	20	6	0	3	2	2	1	0	0	35136	35184	35235	35261	35275	35281	727	728	728	729	730	730
L12_SEBORRKERAT	40_50	UKBB	J10_PNEUMONIA	1.92637761687522	-12.147183389583	1.62135148661159	2.43431025795962	-12.1744212913571	NA	0.709243404125129	674.746293026147	1.00149215276765	1.00213215846557	2139.64933974498	0	0.00660555105735777	0.985636784243413	0.105461079901851	0.0151350640493875	0.995460129755495	NA	164	36070	160	105	48	21	7	0	4	2	2	1	0	0	35337	35392	35449	35476	35490	35497	733	735	735	736	737	737
L12_SEBORRKERAT	40_50	UKBB	J10_PNEUMOPROBBAC	1.23326193578671	-12.1455094759885	1.61886404723812	2.43148073143396	-12.1736799286101	NA	1.00150759605577	673.350334799938	1.0014893901043	1.00212891338607	2137.94619469936	0	0.21817125075498	0.985608993503631	0.105995648346899	0.0152530114410291	0.995456789885814	NA	163	36076	160	105	48	21	7	0	3	2	2	1	0	0	35342	35397	35454	35481	35495	35502	734	735	735	736	737	737
L12_SEBORRKERAT	40_50	UKBB	J10_RESPDISOTH	0.7187371271502	-13.002577479654	0.901498970850262	-13.0037467873504	-12.9856437504032	NA	1.00141191082652	753.513757871915	1.00135226359577	1533.77425143049	1901.26909700947	0	0.472927626919691	0.986232446495376	0.367970435540637	0.993235403133289	0.994550500966712	NA	265	36380	263	196	101	45	20	0	2	1	1	0	0	0	35643	35710	35805	35861	35886	35906	737	738	738	739	739	739
L12_SEBORRKERAT	40_50	UKBB	J10_RESPIRATORY	0.157173947315223	1.03668476247612	1.04937683089139	1.27632116396765	-13.0535426471589	NA	0.712073653595799	0.362652981775465	0.455017985220078	0.58458815581759	1102.56885495266	0	0.825304934814418	0.00425496665269877	0.0210976978590823	0.0290150032076075	0.990553898934446	NA	1396	22140	1378	1108	653	301	96	0	18	16	8	3	0	0	21840	22110	22565	22917	23122	23218	300	302	310	315	318	318
L12_SEBORRKERAT	40_50	UKBB	J10_RESPOTHER	0.7187371271502	-13.002577479654	0.901498970850262	-13.0037467873504	-12.9856437504032	NA	1.00141191082652	753.513757871915	1.00135226359577	1533.77425143049	1901.26909700947	0	0.472927626919691	0.986232446495376	0.367970435540637	0.993235403133289	0.994550500966712	NA	265	36380	263	196	101	45	20	0	2	1	1	0	0	0	35643	35710	35805	35861	35886	35906	737	738	738	739	739	739
L12_SEBORRKERAT	40_50	UKBB	J10_SEPTDEV	-11.9610666954806	1.19207398720986	-11.9515527666608	-11.9515859360833	-11.9428063100832	NA	887.203740002082	1.00186718290299	924.966590565854	1368.49425358808	2082.39825007586	0	0.989243438770405	0.234104443285007	0.989690769169643	0.993031856253364	0.995424060440829	NA	117	30380	116	91	53	23	7	0	1	1	0	0	0	0	29827	29852	29890	29920	29936	29943	553	553	554	554	554	554
L12_SEBORRKERAT	40_50	UKBB	J10_SINUSITIS	-12.5025346138055	1.08378021749061	1.49544849900446	1.47471030030273	-12.502181293629	NA	828.635936197257	0.710261062899318	0.710500629269782	1.00261393452262	1452.85508847065	0	0.987961901692283	0.127037274080648	0.0353103422228169	0.141327479781271	0.993134088596495	NA	283	30258	278	235	149	75	28	0	5	5	3	1	0	0	29805	29848	29934	30008	30055	30083	453	453	455	457	458	458
L12_SEBORRKERAT	40_50	UKBB	J10_TONSILLITIS	1.60615842092923	1.71983032021859	2.01444693149938	2.68824128114149	-10.1668345588968	NA	1.00266152442137	0.710312279683969	0.710529603891852	0.711088667451526	651.875232734632	0	0.109178843971665	0.0154680319376106	0.00458064087569254	0.000156539737541146	0.987556466227199	NA	161	30158	154	131	92	46	14	0	7	6	4	2	0	0	29718	29741	29780	29826	29858	29872	440	441	443	445	447	447
L12_SEBORRKERAT	40_50	UKBB	J10_UPPERDIS	0.750525368843499	0.671554158202299	0.737391922842994	-12.9889828140471	-12.9822822611589	NA	0.709658992033357	0.580109895505825	0.709662833655736	963.456184903359	1421.40811463438	0	0.290244257436415	0.247013977477594	0.298770502984748	0.989243522356105	0.992712706180981	NA	538	31006	531	428	256	123	39	0	7	5	2	0	0	0	30430	30533	30705	30838	30922	30961	576	578	581	583	583	583
L12_SEBORRKERAT	40_50	UKBB	J10_UPPERINFEC	0.792498840308054	1.08904617829879	1.17253773908555	1.42099707211949	-12.4808081795094	NA	0.581347280553039	0.383474650927385	0.452273850935387	0.581817515970058	863.744368829066	0	0.172816112185641	0.00451215853183204	0.0095270291961729	0.0145923352179516	0.988471244515753	NA	993	30902	975	812	512	233	76	0	18	15	8	3	0	0	30434	30597	30897	31176	31333	31409	468	471	478	483	486	486
L12_SEBORRKERAT	40_50	UKBB	J10_VASOALLERRHIN	1.56234109629022	1.03821958498958	0.77546617608748	-12.4923940316251	-12.4779289690313	NA	0.709763470220974	0.709394959735262	1.00184660134562	1045.96782949101	1466.82624613322	0	0.0277208967020583	0.143322881275048	0.438909006660436	0.990470785925122	0.993212674762287	NA	242	30571	237	198	123	64	22	0	5	3	1	0	0	0	30006	30045	30120	30179	30221	30243	565	567	569	570	570	570
L12_SEBORRKERAT	40_50	UKBB	J10_VOCALLARYNX	-12.9952826373148	1.34084942719976	-12.9762810149086	-12.9814756761799	-12.9608730985182	NA	1118.80624759694	0.709650491575701	1160.1423066479	1665.39381628555	2532.60796981727	0	0.990732530984579	0.0588314988129702	0.991075785840347	0.993780681764386	0.995916764250975	NA	206	30559	204	154	93	43	13	0	2	2	0	0	0	0	30005	30055	30116	30166	30196	30209	554	554	556	556	556	556
L12_SEBORRKERAT	40_50	UKBB	JOINTPAIN	1.12038008707974	-12.508056298147	-12.5131047702225	1.71510956223455	-12.5565216134047	NA	1.00181762660674	742.067459103888	955.296060711146	1.00204631041015	1697.17087806133	0	0.263418671745705	0.986551744955517	0.989549074867438	0.0869691021685335	0.994096903580493	NA	169	30117	167	129	73	42	16	0	2	1	1	1	0	0	29522	29560	29616	29647	29673	29689	595	596	596	596	597	597
L12_SEBORRKERAT	40_50	UKBB	K11_APPENDIX	-12.995585553975	-12.9873441781416	-12.9853189353781	-12.9800931814791	-13.0090573790674	NA	1525.69772760712	1137.38937904846	1464.91800026146	2015.67921386537	3759.86566397932	0	0.993203862401676	0.990889508535978	0.992927488218402	0.994862007655526	0.997239341441701	NA	102	36125	102	86	50	27	6	0	0	0	0	0	0	0	35395	35411	35447	35470	35491	35497	730	730	730	730	730	730
L12_SEBORRKERAT	40_50	UKBB	K11_CARIES	-12.0039828036593	0.884587728300968	1.37709376564681	-12.0259328656592	-12.0044556818933	NA	799.235268376226	1.00136568132915	1.00152308546158	1155.20720539177	1860.22004479563	0	0.988016754459496	0.377030284950045	0.169131592317075	0.991694015748775	0.994851091193668	NA	138	34577	136	108	64	31	8	0	2	2	1	0	0	0	33902	33930	33974	34007	34030	34038	675	675	676	677	677	677
L12_SEBORRKERAT	40_50	UKBB	K11_CARIES_1	-11.9994184968075	0.831442968596172	1.32850703711558	-12.0214105505844	-12.0003913870487	NA	774.650682665672	1.00122319476672	1.00137093972939	1124.72948614491	1812.64237344324	0	0.98764118058667	0.406297295480336	0.184611836839306	0.991472158084046	0.994717735164969	NA	138	36533	136	108	64	31	8	0	2	2	1	0	0	0	35786	35814	35858	35891	35914	35922	747	747	748	749	749	749
L12_SEBORRKERAT	40_50	UKBB	K11_CARIES_INCLAVO	-11.9994184968075	0.831442968596172	1.32850703711558	-12.0214105505844	-12.0003913870487	NA	774.650682665672	1.00122319476672	1.00137093972939	1124.72948614491	1812.64237344324	0	0.98764118058667	0.406297295480336	0.184611836839306	0.991472158084046	0.994717735164969	NA	138	36533	136	108	64	31	8	0	2	2	1	0	0	0	35786	35814	35858	35891	35914	35922	747	747	748	749	749	749
L12_SEBORRKERAT	40_50	UKBB	K11_CHOLELITH	0.426596515512016	0.624622398407964	0.486237726737721	-12.0439298105087	-12.0578788420736	NA	1.00153661853835	0.709100443418919	1.0015263509148	782.785550726144	1146.58698747666	0	0.670150105863091	0.378390407489784	0.627324061194063	0.98772424132696	0.991609343085202	NA	323	35482	319	253	143	63	20	0	4	3	1	0	0	0	34760	34826	34936	35016	35059	35079	722	723	725	726	726	726
L12_SEBORRKERAT	40_50	UKBB	K11_CONSTIPATION	0.625837810568812	0.239449086047677	-13.0364448483781	-13.046321897555	-13.0456222360432	NA	1.00147510296529	1.00136907722686	976.846514363157	1434.29570460038	1992.70657672925	0	0.532026193782849	0.811011207907784	0.989352196918523	0.992742559818864	0.994776538433917	NA	275	36350	273	190	113	50	18	0	2	1	0	0	0	0	35608	35691	35768	35831	35863	35881	742	743	744	744	744	744
L12_SEBORRKERAT	40_50	UKBB	K11_DIAHER	0.328244484847771	-13.0062796047941	0.492877278316578	-13.0136388807253	-13.0191846298746	NA	1.00149509137536	635.36606207865	1.00154264376689	1239.33697147925	2128.9302181231	0	0.743097321077133	0.98366802134185	0.622635846643853	0.991621979354568	0.995120675362818	NA	372	33877	370	275	147	69	16	0	2	1	1	0	0	0	33195	33290	33418	33496	33549	33565	682	683	683	684	684	684
L12_SEBORRKERAT	40_50	UKBB	K11_DISLIVOTH	1.18851975870386	0.893163404370149	-11.9795710752376	-11.9753266763879	-11.9593969544229	NA	1.00142612455651	1.00130601732399	836.41563007133	1231.77160888245	1641.36473626471	0	0.235295789429942	0.372393769113201	0.988572681233217	0.992243060580252	0.994186463529761	NA	158	36422	156	107	56	25	10	0	2	1	0	0	0	0	35678	35727	35778	35809	35824	35834	744	745	746	746	746	746
L12_SEBORRKERAT	40_50	UKBB	K11_DIVERTIC	0.799260173791402	0.449021941701184	1.12405019978542	-11.9986158227729	-12.0196482698362	NA	1.00195369532086	1.00168248593745	1.00184743659343	1065.00291411137	1649.92492010285	0	0.425043612629862	0.653959981555931	0.261872041678967	0.991011003193455	0.994187488874618	NA	252	29763	249	176	88	38	11	0	3	2	1	0	0	0	29212	29285	29373	29423	29450	29461	551	552	553	554	554	554
L12_SEBORRKERAT	40_50	UKBB	K11_ENERCOLNONINF	1.08790850950559	0.563842225381695	-13.0215561465136	-13.0191086681176	-13.0468722084023	NA	0.709161151642706	0.708930255838698	798.797898019317	1125.18376025738	1807.4220036435	0	0.125010468939022	0.426414409781845	0.986993908601212	0.990768162154412	0.994240521871864	NA	361	35605	357	291	172	84	22	0	4	2	0	0	0	0	34882	34948	35067	35155	35217	35239	723	725	727	727	727	727
L12_SEBORRKERAT	40_50	UKBB	K11_FISSANAL	-13.0112700886755	1.14509169603356	-13.0085984383586	-13.0130083771489	-13.0188620164038	NA	1470.40042505877	1.00190358857034	1486.02750113967	2169.68556643079	3694.33316212491	0	0.992939776223942	0.253073446341599	0.99301545410102	0.995214598656007	0.997188253726334	NA	122	27921	121	88	55	26	6	0	1	1	0	0	0	0	27406	27439	27472	27501	27521	27527	515	515	516	516	516	516
L12_SEBORRKERAT	40_50	UKBB	K11_FISTULA	-12.0094467716644	0.993486539520618	-11.9997704904179	-12.007219509988	-12.0264120286114	NA	822.067540866999	1.00129402280344	836.960931308574	1209.43295492196	2099.28405886934	0	0.988344252918956	0.321098701176158	0.988560871551145	0.992078752569596	0.995429091193327	NA	127	36400	126	91	56	27	6	0	1	1	0	0	0	0	35662	35697	35732	35761	35782	35788	738	738	739	739	739	739
L12_SEBORRKERAT	40_50	UKBB	K11_FUNCDYSP	-13.5165936931724	1.32853933559591	-13.5155913835914	-13.5068278306077	-13.4819780610433	NA	1279.65859450492	0.580217243591413	1225.19290806475	1813.45526531802	2897.84560715244	0	0.991572376467071	0.02203712252019	0.991198395852729	0.994057317013518	0.996287923928197	NA	247	30013	244	203	124	56	15	0	3	3	0	0	0	0	29438	29479	29558	29626	29667	29682	575	575	578	578	578	578
L12_SEBORRKERAT	40_50	UKBB	K11_GALLBILPANC	0.255390296030084	0.455803902465096	0.326658424634342	-12.0374244761023	-12.0565278238522	NA	1.00150820733116	0.709047377179556	1.00151534190039	736.674565708089	1143.6276113409	0	0.798718700971845	0.520328029015588	0.744300145197761	0.986962970893954	0.991588573829542	NA	385	35720	381	300	167	71	20	0	4	3	1	0	0	0	34992	35073	35206	35302	35353	35373	728	729	731	732	732	732
L12_SEBORRKERAT	40_50	UKBB	K11_GASTRODUOULC	-13.0071076542286	-13.0095790843983	-13.0092784576754	-13.0020144361444	-12.9716395293538	NA	1439.14634175868	1166.32878477689	1629.85409629197	2793.07442898154	4957.93564176721	0	0.992788760402287	0.991100342213316	0.993631459260296	0.996285788519337	0.997912466024423	NA	114	30006	114	84	42	15	3	0	0	0	0	0	0	0	29435	29465	29507	29534	29546	29549	571	571	571	571	571	571
L12_SEBORRKERAT	40_50	UKBB	K11_GIBLEEDING	1.2229216394654	0.823535176824428	-12.0072368694574	-12.0027359024297	-12.0064545796789	NA	0.709132626294954	0.708966749518144	620.057874561825	928.80443467376	1340.29337612511	0	0.0846119151213429	0.245398325681204	0.984550167683344	0.989689399876129	0.992852582288006	NA	297	35947	293	219	103	45	15	0	4	2	0	0	0	0	35211	35285	35401	35459	35489	35504	736	738	740	740	740	740
L12_SEBORRKERAT	40_50	UKBB	K11_GIDISEASES	-1.46244983908793	0.454959030379558	0.781830221394227	-14.0261096429904	-14.0236691275274	NA	1.00228092777885	0.308302316971854	0.340159628249441	784.272173559816	1160.47221242137	0	0.144531617957033	0.140026796973718	0.0215378079235071	0.985731203833775	0.990358238109156	NA	2665	24978	2644	2078	1194	576	179	0	21	20	9	0	0	0	24553	25119	26003	26621	27018	27197	425	426	437	446	446	446
L12_SEBORRKERAT	40_50	UKBB	K11_HERING	0.901266987643956	-13.4209201930802	1.60204351837378	-13.4255267747542	-13.4163770916378	NA	1.00226245097963	1013.59545401486	0.710090325977493	1802.05391569264	2413.81768740582	0	0.368528822942926	0.989435595750703	0.0240635990301023	0.994055715343593	0.995565255370186	NA	229	33052	226	182	107	54	21	0	3	2	2	0	0	0	32395	32439	32514	32567	32600	32621	657	658	658	660	660	660
L12_SEBORRKERAT	40_50	UKBB	K11_HERNIA	0.365979127056576	-0.0954080965508122	1.15436357062858	-12.9879853517353	-12.9752254769743	NA	0.709273455011478	0.709040363203574	0.503068228339985	843.482430156104	1246.50194728632	0	0.605860293609133	0.892960187147809	0.0217534115053277	0.987714618438463	0.991694722060362	NA	741	34531	733	569	317	149	47	0	8	6	4	0	0	0	33843	34007	34259	34427	34529	34576	688	690	692	696	696	696
L12_SEBORRKERAT	40_50	UKBB	K11_IBS	-14.0258742241498	-0.00016389617393513	-14.0250140451702	-14.0200801963974	-14.0323702143474	NA	1460.24177159243	1.00183830462513	1385.79828784686	2016.41051386609	2839.83008403732	0	0.992336298936371	0.999869469728228	0.991925122693522	0.994452362095442	0.996057452152795	NA	322	28218	321	269	169	78	27	0	1	1	0	0	0	0	27688	27740	27840	27931	27982	28009	530	530	531	531	531	531
L12_SEBORRKERAT	40_50	UKBB	K11_INTESTOTH	0.231426033058958	0.306566279004589	-0.763376416859884	-13.0155866042466	-13.0230367852232	NA	0.580170625392676	0.45055036929449	1.00164982405623	666.038819957284	994.8325632233	0	0.689972006879919	0.496234631562267	0.44598895139716	0.984408904767684	0.989555445203953	NA	1307	32208	1298	975	553	256	78	0	9	6	1	0	0	0	31599	31922	32344	32641	32819	32897	609	612	617	618	618	618
L12_SEBORRKERAT	40_50	UKBB	K11_LIVER	1.07932484342704	1.44738964458145	-12.4680973748103	-12.4589577818141	-12.4469829725428	NA	1.00144143095749	0.708988446853979	1010.88549140046	1542.33814171722	1913.75189342401	0	0.281135825752394	0.0412025921907672	0.990159270990739	0.993554784338289	0.99481062014417	NA	180	36535	177	121	63	26	12	0	3	2	0	0	0	0	35789	35845	35903	35940	35954	35966	746	747	749	749	749	749
L12_SEBORRKERAT	40_50	UKBB	K11_OESITIS	-12.9980996625939	-12.993368499873	-12.987323145445	-12.9856588458545	-12.9905641631244	NA	1265.74773840423	1033.88906537841	1399.88522703603	2001.53665139416	2667.32798335222	0	0.991806581634827	0.9899728746818	0.992597796036137	0.994823485239846	0.996114115072606	NA	148	30081	148	113	58	28	11	0	0	0	0	0	0	0	29506	29541	29596	29626	29643	29654	575	575	575	575	575	575
L12_SEBORRKERAT	40_50	UKBB	K11_OESITIS_ADVERSE	-12.9949462821575	-12.9886171100272	-12.9802323555093	-12.9778335440467	-12.9855583349757	NA	1220.15304083908	1002.15420220375	1359.45819596416	1949.03015055152	2570.41459825962	0	0.991502483171498	0.989659149358224	0.99238184030865	0.994687236368314	0.995969159043873	NA	148	36400	148	113	58	28	11	0	0	0	0	0	0	0	35661	35696	35751	35781	35798	35809	739	739	739	739	739	739
L12_SEBORRKERAT	40_50	UKBB	K11_OESSTODUO	-14.0173831390518	0.43100073152201	0.0732065680715213	-14.0196503957724	-14.0140954900969	NA	769.023083999408	0.450359289149134	0.709319043961924	1180.24395473657	1721.51408747537	0	0.985457349019722	0.338559531104776	0.917798821447642	0.990522468259109	0.993504841459674	NA	1106	32548	1099	839	470	219	70	0	7	7	2	0	0	0	31916	32176	32545	32796	32945	33015	632	632	637	639	639	639
L12_SEBORRKERAT	40_50	UKBB	K11_ORAL	-13.5115967869572	-0.447104331090255	1.64459184476623	0.770622795137259	-13.4917660462864	NA	874.112804307432	1.00131268360697	0.450534565092519	1.00177972280465	1847.64239644672	0	0.987667192246205	0.655222973220149	0.000261921698814029	0.441742695403981	0.994173777251824	NA	508	35191	501	397	236	110	36	0	7	7	6	1	0	0	34495	34599	34760	34886	34960	34996	696	696	697	702	703	703
L12_SEBORRKERAT	40_50	UKBB	K11_OTHANRECT	0.921249608290322	0.513928624041145	-13.0052069485949	1.01978258311737	-13.0019867316565	NA	0.709794755301302	0.709487700906925	786.918788660832	1.00221675866313	1486.67464506123	0	0.194318313025966	0.468841192083637	0.986814164771694	0.308902808270025	0.993022042676351	NA	453	28843	448	331	194	94	36	0	5	3	1	1	0	0	28303	28420	28557	28657	28715	28751	540	542	544	544	545	545
L12_SEBORRKERAT	40_50	UKBB	K11_OTHDIG	1.37937143243686	0.56911660300122	-12.5017754358143	-12.492913910481	-12.5158779048181	NA	0.579797838469448	0.708964276446381	693.152888263727	1044.9140113927	1656.94679637641	0	0.0173570465151722	0.422122891874469	0.985610053731639	0.990460779021573	0.993973173547555	NA	378	36095	373	278	133	57	16	0	5	2	0	0	0	0	35355	35450	35595	35671	35712	35728	740	743	745	745	745	745
L12_SEBORRKERAT	40_50	UKBB	K11_OTHDISDIG	1.21089154347924	0.809527239742695	-12.0066595504153	-12.0057417818377	-12.0061204030887	NA	0.709128941591103	0.708969595696867	614.067978742518	928.251883058192	1340.26920940734	0	0.0877150494977235	0.253522058959018	0.984400232160768	0.989680679219892	0.99285265234754	NA	301	35958	297	222	105	45	15	0	4	2	0	0	0	0	35222	35297	35414	35474	35504	35519	736	738	740	740	740	740
L12_SEBORRKERAT	40_50	UKBB	K11_OTHDISSTOMDUOD	-13.0085315144764	-13.0173522870306	-13.021821601948	-13.013634859983	-13.0128909461767	NA	1405.01549347187	1132.33335837546	1568.88514796022	2298.65049682129	2478.30982052909	0	0.9926127802758	0.990827687301387	0.993377596104084	0.995482861408549	0.995810557266608	NA	123	30216	123	90	47	20	12	0	0	0	0	0	0	0	29630	29663	29706	29733	29741	29753	586	586	586	586	586	586
L12_SEBORRKERAT	40_50	UKBB	K11_OTHENTERCOL	1.14970145121369	1.03155781330652	-13.02536477535	-13.0204432177961	-13.0356258423369	NA	0.709158801747933	0.579583260565868	831.459636684355	1173.96123353871	1908.21151545846	0	0.104970761634941	0.0751043120950859	0.987501122213458	0.991150817134562	0.99454942828953	NA	339	35534	334	274	160	78	20	0	5	3	0	0	0	0	34814	34874	34988	35070	35128	35148	720	722	725	725	725	725
L12_SEBORRKERAT	40_50	UKBB	K11_OTHFUNC	0.53013264647289	0.101905446011668	-13.0256351404937	-13.0304074056389	-13.0319565872067	NA	1.0021048573739	1.00192684400985	939.245348609916	1388.09723765191	1954.77321290873	0	0.596792174810761	0.918987286957984	0.988935138132179	0.992510172979546	0.99468075382554	NA	341	28608	339	248	137	61	21	0	2	1	0	0	0	0	28074	28165	28276	28352	28392	28413	534	535	536	536	536	536
L12_SEBORRKERAT	40_50	UKBB	K11_OTHGASTR	-14.0138740168105	-14.0115524193007	0.418601445307565	1.16253407691658	-14.0279652685544	NA	1233.9467445435	991.205319854847	1.00164023366079	1.00200303032157	3136.12164930715	0	0.990938658086754	0.988721580875254	0.676008559121761	0.245963259211328	0.996431050566569	NA	425	31056	423	323	167	77	21	0	2	2	2	1	0	0	30454	30554	30710	30800	30856	30877	602	602	602	603	604	604
L12_SEBORRKERAT	40_50	UKBB	K11_OTHINT	0.817449507692364	1.12151545008903	-13.022262650723	-13.0186823839203	-13.0069213735041	NA	1.00188177844576	0.709591105924975	1136.43570213991	1783.69984080786	2852.93835023914	0	0.414549245404863	0.113990243986016	0.990857349063023	0.994176535079104	0.996362351890863	NA	245	29107	242	176	93	37	10	0	3	2	0	0	0	0	28563	28629	28712	28768	28795	28805	544	545	547	547	547	547
L12_SEBORRKERAT	40_50	UKBB	K11_PULPITIS_1	-13.0253345281476	-13.0210044623558	1.41155631305067	-13.0165128229294	-12.9858905253598	NA	1371.31386098836	1072.70911891388	1.00152988698671	1937.5898567162	2689.9291964342	0	0.992421459926233	0.990315172006092	0.158716897408833	0.994639940716139	0.996148150915506	NA	123	36442	122	98	58	28	10	0	1	1	1	0	0	0	35702	35726	35766	35796	35814	35824	740	740	740	741	741	741
L12_SEBORRKERAT	40_50	UKBB	K11_PULPITIS_2	-12.5007029014516	0.266716872331299	1.43719671315475	-12.5024642848983	-12.4800470992121	NA	753.094136724559	1.00122723519389	0.709139629451159	1074.67365503433	1649.27222334007	0	0.986756423470612	0.789938905033136	0.0426954941868202	0.990717834979906	0.993962463121497	NA	242	36136	239	191	114	55	16	0	3	3	2	0	0	0	35405	35453	35530	35589	35628	35644	731	731	732	734	734	734
L12_SEBORRKERAT	40_50	UKBB	K11_PULPITIS_2_ONLYAVO	-11.9994184968075	0.831442968596172	1.32850703711558	-12.0214105505844	-12.0003913870487	NA	774.650682665672	1.00122319476672	1.00137093972939	1124.72948614491	1812.64237344324	0	0.98764118058667	0.406297295480336	0.184611836839306	0.991472158084046	0.994717735164969	NA	138	36533	136	108	64	31	8	0	2	2	1	0	0	0	35786	35814	35858	35891	35914	35922	747	747	748	749	749	749
L12_SEBORRKERAT	40_50	UKBB	K11_PULPITIS_4	-13.0253345281476	-13.0210044623558	1.41155631305067	-13.0165128229294	-12.9858905253598	NA	1371.31386098836	1072.70911891388	1.00152988698671	1937.5898567162	2689.9291964342	0	0.992421459926233	0.990315172006092	0.158716897408833	0.994639940716139	0.996148150915506	NA	123	36442	122	98	58	28	10	0	1	1	1	0	0	0	35702	35726	35766	35796	35814	35824	740	740	740	741	741	741
L12_SEBORRKERAT	40_50	UKBB	K11_PULP_PERIAPICAL	-13.0317172591074	-13.0270265080933	1.46457193591	-13.0228283042601	-12.9899844299856	NA	1416.02208960948	1103.09520859417	1.00170934000471	1989.08224048679	2756.59714496414	0	0.992657134867877	0.990577584194849	0.143721273394165	0.994776164002901	0.996240121745122	NA	123	34482	122	98	58	28	10	0	1	1	1	0	0	0	33807	33831	33871	33901	33919	33929	675	675	675	676	676	676
L12_SEBORRKERAT	40_50	UKBB	K11_PULP_PERIAPICAL_INCLAVO	-13.0253345281476	-13.0210044623558	1.41155631305067	-13.0165128229294	-12.9858905253598	NA	1371.31386098836	1072.70911891388	1.00152988698671	1937.5898567162	2689.9291964342	0	0.992421459926233	0.990315172006092	0.158716897408833	0.994639940716139	0.996148150915506	NA	123	36442	122	98	58	28	10	0	1	1	1	0	0	0	35702	35726	35766	35796	35814	35824	740	740	740	741	741	741
L12_SEBORRKERAT	40_50	UKBB	K11_REFLUX	-14.0103121562004	0.926201484581275	0.774306520433501	-14.0125589830099	-14.0099422059221	NA	1074.30661449415	0.502925194018826	0.709340695158202	1606.02960634681	2260.63613558498	0	0.989594874728821	0.0655294761286195	0.275015020478545	0.99303857003895	0.995055265704254	NA	570	31495	564	411	233	117	40	0	6	6	2	0	0	0	30881	31034	31212	31328	31405	31445	614	614	618	620	620	620
L12_SEBORRKERAT	40_50	UKBB	K11_UMBHER	-12.4533889807757	1.6719756428933	1.65467982669019	-12.4623530366475	-12.4830452053878	NA	1046.86072221635	0.709246285950026	1.00177057209602	1604.06332695965	2210.37130801248	0	0.990508639557442	0.0184035197129415	0.0985844495184657	0.993801105679937	0.995493980553883	NA	125	32817	122	98	51	25	9	0	3	3	1	0	0	0	32162	32186	32233	32259	32275	32284	655	655	657	658	658	658
L12_SEBORRKERAT	40_50	UKBB	KNEE_ARTHROSIS	0.382266103039576	-12.9888894611956	0.713565312001554	-12.983335464681	-13.0152495249776	NA	1.00154694289904	643.443134396633	1.00156375654198	1454.41958280513	2193.02113142502	0	0.702701946919948	0.983894566598113	0.476185412815841	0.992877526227633	0.995264703317134	NA	343	33632	341	263	119	49	15	0	2	1	1	0	0	0	32958	33036	33180	33250	33284	33299	674	675	675	676	676	676
L12_SEBORRKERAT	40_50	UKBB	KRA_PSY_ANXIETY	0.272445341097688	0.960597395449248	0.46162539568084	-12.0288959084588	-12.0518218273856	NA	1.00145592273068	0.579695384853305	1.00154519345507	779.290522002934	1403.56052069373	0	0.785584144399317	0.0975047781574819	0.644860884155872	0.98768458110729	0.993148963467338	NA	392	36084	387	282	150	65	14	0	5	4	1	0	0	0	35365	35470	35602	35687	35738	35752	719	720	723	724	724	724
L12_SEBORRKERAT	40_50	UKBB	KRA_PSY_ANXIETY_EXMORE	0.334774201746067	1.02230911023336	0.527637661661767	-12.0349586301178	-12.05746719785	NA	1.00184288165924	0.580318668299785	1.00194877235491	811.962405885604	1461.82802948248	0	0.738260042936025	0.0781311516610754	0.59846346273794	0.988174137101284	0.993418953774472	NA	392	30287	387	282	150	65	14	0	5	4	1	0	0	0	29722	29827	29959	30044	30095	30109	565	566	569	570	570	570
L12_SEBORRKERAT	40_50	UKBB	KRA_PSY_ANYMENTAL	-0.772934550276627	0.839619033054418	-0.660139333869851	-13.0167899877592	-13.0265338606958	NA	1.00170265237108	0.357917560906743	1.00173065908893	705.463229845387	1097.28371852921	0	0.440339081828105	0.0189840127894721	0.509896518979939	0.985278741637524	0.990528041254368	NA	1209	31522	1199	925	505	237	66	0	10	9	1	0	0	0	30923	31197	31617	31885	32056	32122	599	600	608	609	609	609
L12_SEBORRKERAT	40_50	UKBB	KRA_PSY_MOOD	-14.0478110346617	1.13228297348407	-14.0395966460309	0.705700210591066	-14.0387161432073	NA	1144.48505505025	0.450517972847701	1145.00297531566	1.0019160468583	2438.87933268156	0	0.990206730923316	0.0119610471047826	0.990216884188524	0.481214436056683	0.99540722951843	NA	519	32976	513	413	239	123	35	0	6	6	1	1	0	0	32325	32425	32599	32715	32803	32838	651	651	656	656	657	657
L12_SEBORRKERAT	40_50	UKBB	KRA_PSY_MOOD_EXMORE	-14.0582807176713	1.17667105594563	-14.0495729207197	0.75518200098916	-14.0466233544298	NA	1172.18402069306	0.450970320416727	1178.03206373775	1.00219482340453	2526.90810888246	0	0.990431010795264	0.00907545971675489	0.990484408764631	0.451132608128034	0.995564727444238	NA	519	30024	513	413	239	123	35	0	6	6	1	1	0	0	29467	29567	29741	29857	29945	29980	557	557	562	562	563	563
L12_SEBORRKERAT	40_50	UKBB	KRA_PSY_SUBSTANCE	-0.328368830664587	0.349171533884308	-12.991490990082	-12.9892294738011	-12.9921704099898	NA	1.00141577215402	0.579624995757436	621.877758884221	949.127610613774	1631.06575904022	0	0.742983801259167	0.546901668257169	0.983332807756588	0.989080939132381	0.993644558777145	NA	705	35797	701	524	271	116	27	0	4	3	0	0	0	0	35066	35243	35496	35651	35740	35767	731	732	735	735	735	735
L12_SEBORRKERAT	40_50	UKBB	KRA_PSY_SUBSTANCE_EXMORE	-0.21969508648497	0.450160687534484	-13.9974567534378	-13.9964249940772	-13.9988546290733	NA	1.00183942246622	0.580260926875385	1092.37026837944	1676.79489566637	2839.86762052383	0	0.826422814248412	0.437872925157662	0.989776315472386	0.993340031176591	0.996066920633071	NA	705	30363	701	524	271	116	27	0	4	3	0	0	0	0	29792	29969	30222	30377	30466	30493	571	572	575	575	575	575
L12_SEBORRKERAT	40_50	UKBB	L12_ATOPIC	-12.1702447183235	-12.1672847781372	2.57103738004881	-12.1625747147881	-12.1522980790577	NA	992.066675922799	752.27109456195	0.580079442760388	1256.25369947428	1822.37465030125	0	0.990212142950031	0.987095522498937	9.3269516367208e-06	0.992275303159918	0.994679436989435	NA	116	34425	113	91	59	32	10	0	3	3	3	0	0	0	33789	33811	33843	33870	33892	33902	636	636	636	639	639	639
L12_SEBORRKERAT	40_50	UKBB	L12_CELLULITIS	1.39392863126114	0.950823060897015	0.334455915250798	-12.4944488996268	-12.4759953197323	NA	0.580070399764535	0.579848331433623	1.00160840996902	912.591293701089	1578.72784531619	0	0.01625969566149	0.101051146229972	0.738440805085084	0.989076362550326	0.993694733093361	NA	420	34566	413	310	184	82	19	0	7	4	1	0	0	0	33904	34007	34133	34235	34298	34317	662	665	668	669	669	669
L12_SEBORRKERAT	40_50	UKBB	L12_DERMATITISECZEMA	-13.0103642130969	0.53630121420385	1.02293294709674	1.06437360585737	-12.9918435293299	NA	796.979655532419	0.709086361950328	0.709304560685299	1.00186098488214	1693.49790902354	0	0.986975442074534	0.449453118764317	0.14925633456904	0.28805572111959	0.993879006501896	NA	399	34870	394	314	188	89	27	0	5	5	3	1	0	0	34221	34301	34427	34526	34588	34615	649	649	651	653	654	654
L12_SEBORRKERAT	40_50	UKBB	L12_DISORDSKINAPPENDIX	1.30046023595583	1.8953676402902	0.0829153005977098	-12.5399691904587	-12.5330510574462	NA	0.58016754277944	0.337840827268411	1.00157276713332	796.424483475202	1156.72282420517	0	0.0249920674168577	2.02047881721119e-08	0.934022417796109	0.987437560477703	0.991355118034048	NA	459	34379	446	360	238	109	35	0	13	10	1	0	0	0	33715	33801	33923	34052	34126	34161	664	667	676	677	677	677
L12_SEBORRKERAT	40_50	UKBB	L12_FOLLICULARCYST	1.16843332769529	1.38650035788514	1.12706041743639	-11.4689993813015	-11.4676252929408	NA	1.00166994430709	0.709290448757023	1.00170935527707	847.918942401178	1250.54141999781	0	0.243418263461603	0.0506101125113169	0.260530917477717	0.989208097554467	0.992683398735399	NA	176	34148	172	135	84	35	11	0	4	3	1	0	0	0	33494	33531	33582	33631	33655	33666	654	655	657	658	658	658
L12_SEBORRKERAT	40_50	UKBB	L12_INFECT_SKIN	1.47025824829385	1.01666984237492	-0.143016893691497	0.629048857521325	-11.4791923305627	NA	0.450687476006498	0.450361599937291	1.00157742067714	1.0018628782114	692.317927346408	0	0.00110528997136367	0.0239798250905202	0.886454730899436	0.530083081048791	0.986771033490566	NA	655	34817	643	483	297	136	36	0	12	7	2	1	0	0	34149	34309	34495	34656	34756	34792	668	673	678	679	680	680
L12_SEBORRKERAT	40_50	UKBB	L12_INFECT_SKIN_NAS	1.02322145871735	1.17802536958338	-12.5054091181596	1.67624934185361	-12.5042400478712	NA	1.0016177036076	0.709177758754275	817.343185056352	1.00181010686041	1725.55454626926	0	0.306985000936184	0.0966904779117097	0.987792785493722	0.094283869815569	0.994218175957916	NA	204	34199	200	163	103	47	16	0	4	3	1	1	0	0	33544	33581	33641	33697	33728	33744	655	656	658	658	659	659
L12_SEBORRKERAT	40_50	UKBB	L12_INFECT_SKIN_OTHER	1.02322145871735	1.17802536958338	-12.5054091181596	1.67624934185361	-12.5042400478712	NA	1.0016177036076	0.709177758754275	817.343185056352	1.00181010686041	1725.55454626926	0	0.306985000936184	0.0966904779117097	0.987792785493722	0.094283869815569	0.994218175957916	NA	204	34199	200	163	103	47	16	0	4	3	1	1	0	0	33544	33581	33641	33697	33728	33744	655	656	658	658	659	659
L12_SEBORRKERAT	40_50	UKBB	L12_NAILDIS	2.18882033294426	2.10453474989889	1.49692370398403	-11.1679330700563	-11.1929995622385	NA	0.709428244257573	0.579912611284765	1.00158386848893	810.020356435165	1168.61225661928	0	0.00203326335921647	0.000284460657957647	0.135030220026811	0.98899973438071	0.992357957104735	NA	129	33981	123	97	59	27	9	0	6	4	1	0	0	0	33330	33356	33394	33426	33444	33453	651	653	656	657	657	657
L12_SEBORRKERAT	40_50	UKBB	L12_PAPULOSQUAMOUS	1.27349451991309	1.48991815165542	1.31818304357675	-11.5240446399131	-11.5417823918608	NA	1.00147641906778	0.708907330788483	1.0015604502004	799.406011903519	1410.58231927498	0	0.203509205089072	0.0355786220934784	0.188130651819045	0.988498286604033	0.993471556326061	NA	146	35827	142	111	64	37	8	0	4	3	1	0	0	0	35107	35138	35185	35212	35241	35249	720	721	723	724	724	724
L12_SEBORRKERAT	40_50	UKBB	L12_PRURITUS	-12.1851124863558	-12.1834883304124	1.39932973190696	2.22814195361673	-12.1751783421309	NA	868.286934894829	705.984029249968	1.00179396330105	1.00217967343901	2617.05681898032	0	0.988803247376509	0.986231225727739	0.162466539034452	0.0261958541727203	0.996288062333267	NA	145	34467	143	104	62	27	5	0	2	2	2	1	0	0	33828	33867	33909	33944	33966	33971	639	639	639	640	641	641
L12_SEBORRKERAT	40_50	UKBB	L12_PSORIASIS	1.59063710073824	1.80304511129063	-11.5049951255294	-11.5210507812185	-11.5178780443347	NA	1.00148548950419	0.708916669417869	711.863107450139	995.767671686734	1797.13367413474	0	0.112223550834774	0.0109785479637988	0.987105303990254	0.990768666511379	0.99488637140147	NA	105	35771	102	81	47	24	5	0	3	2	0	0	0	0	35052	35073	35107	35130	35149	35154	719	720	722	722	722	722
L12_SEBORRKERAT	40_50	UKBB	L12_RADIATIONRELATEDSKIN	1.57780364034816	1.74823747023931	2.49596039057624	2.53883629121231	-9.17134278946891	NA	1.00155910571883	0.709065537407931	0.709121373443018	1.00173522004167	479.708745110335	0	0.115176253863861	0.0136802577235671	0.000431883847275601	0.0112627700587223	0.984746521466359	NA	109	36604	103	85	40	19	7	0	6	5	3	1	0	0	35873	35891	35936	35957	35969	35976	731	732	734	736	737	737
L12_SEBORRKERAT	40_50	UKBB	L12_SEBORRHOEIC	-11.5003432143759	1.73138199471096	1.58448819333943	-11.496565897189	-11.4894755200627	NA	718.377525370958	0.709278742275746	1.00170063690596	1043.60351840573	1850.24064467656	0	0.987227392214861	0.0146447916232577	0.113695662279949	0.99121050596342	0.995045392479117	NA	113	34373	110	94	55	24	5	0	3	3	1	0	0	0	33739	33755	33794	33825	33844	33849	634	634	636	637	637	637
L12_SEBORRKERAT	40_50	UKBB	L12_URTICARIAERYTHEMA	-11.5290396607077	0.55907714532872	1.73131688373736	1.52146975579322	-11.5351128703997	NA	545.31035331047	1.00139582143999	0.709420783369445	1.00185274127284	1180.55125179983	0	0.983132252237133	0.576641005187064	0.01466835056599	0.128849087448777	0.992204030103678	NA	178	36166	174	143	84	51	12	0	4	4	3	1	0	0	35449	35480	35539	35572	35611	35623	717	717	718	720	721	721
L12_SEBORRKERAT	40_50	UKBB	M13_ARTHRITISNAS	-13.0419324497136	-13.0365763850444	-13.0377363960245	-13.0541679469333	-13.0810844174842	NA	1233.74990431376	1047.00023189572	1536.34046223852	2689.52290326748	3455.39339987847	0	0.991565743828166	0.990065509118752	0.993229050476727	0.99612731382581	0.99697945525811	NA	143	30675	143	98	46	14	6	0	0	0	0	0	0	0	30057	30102	30154	30186	30194	30200	618	618	618	618	618	618
L12_SEBORRKERAT	40_50	UKBB	M13_ARTHROPATHIES	0.652307806927789	-0.0515788369987514	0.265169156447133	1.05367236789297	-11.9981700231899	NA	0.450575236168906	0.502733545125884	0.579966125713703	0.580419076846701	576.201379120418	0	0.147694737087222	0.918283007903216	0.647516586903592	0.0694678650317254	0.983386949070644	NA	1341	33157	1326	1054	562	253	81	0	15	10	6	3	0	0	32494	32766	33258	33567	33739	33820	663	668	672	675	678	678
L12_SEBORRKERAT	40_50	UKBB	M13_ARTHROSIS	0.441106002427862	-0.0256182862020828	0.00224910298029745	0.948883572858943	-10.9934192237665	NA	0.709354637443969	0.709169229001349	1.00161819390093	1.00178255674385	595.376307883829	0	0.534046233398423	0.971183196649927	0.998208376159171	0.343539349489183	0.98526817250111	NA	649	32212	643	498	239	91	27	0	6	4	2	1	0	0	31566	31711	31970	32118	32182	32209	646	648	650	651	652	652
L12_SEBORRKERAT	40_50	UKBB	M13_ARTHROSIS_INCLAVO	0.441458629610579	-0.0205312483523327	0.00996892719627476	0.959517263295646	-10.9957500521806	NA	0.709136330237857	0.708980205206587	1.00147767290472	1.00163126459877	597.344789939784	0	0.533593432892251	0.976897413207164	0.992057814209611	0.338085659344214	0.985313601275629	NA	649	35653	643	498	239	91	27	0	6	4	2	1	0	0	34931	35076	35335	35483	35547	35574	722	724	726	727	728	728
L12_SEBORRKERAT	40_50	UKBB	M13_ARTHROSIS_KNEE	0.3832989168908	-12.9847338082122	0.704759840992502	-12.9783595788306	-13.01780304011	NA	1.00167948660516	640.304008388606	1.00167095702615	1449.93825544544	2191.17101911531	0	0.701974656644629	0.9838207969241	0.481691764919207	0.992858251433462	0.995259775311993	NA	343	30891	341	263	119	49	15	0	2	1	1	0	0	0	30272	30350	30494	30564	30598	30613	619	620	620	621	621	621
L12_SEBORRKERAT	40_50	UKBB	M13_ARTHROSIS_OTH	0.729761377447663	0.240532587359165	-12.505523856915	1.98471859704032	-12.4699848274265	NA	1.0016670351592	1.00154593551538	828.509473918368	1.00191015715061	2072.55808525094	0	0.466278891827156	0.810205203474682	0.987957185935571	0.0475985970102732	0.995199387458565	NA	240	31153	237	185	94	32	10	0	3	2	1	1	0	0	30522	30574	30665	30727	30749	30759	631	632	633	633	634	634
L12_SEBORRKERAT	40_50	UKBB	M13_DORSALGIA	0.439047051163626	-0.0115316594494201	-13.0342778039869	-13.0194941851296	-13.0002825345893	NA	1.00200660388866	1.00183167457381	897.244679806226	1310.51681254854	2053.13195898207	0	0.661264632800194	0.990816092068562	0.988409534790319	0.992073445815484	0.994947886635995	NA	393	31240	391	301	161	73	21	0	2	1	0	0	0	0	30711	30801	30941	31029	31081	31102	529	530	531	531	531	531
L12_SEBORRKERAT	40_50	UKBB	M13_DORSALGIANAS	-13.035167036242	-13.0329400137989	-13.0355031144374	-13.022663345888	-13.0227686783286	NA	1618.93039274382	1270.53302842039	1698.17310816086	2678.74799975756	3847.21929582124	0	0.993575729879948	0.991815561639827	0.993875344930794	0.996121120352894	0.99729918015441	NA	104	30668	104	83	44	17	6	0	0	0	0	0	0	0	30150	30171	30210	30237	30248	30254	518	518	518	518	518	518
L12_SEBORRKERAT	40_50	UKBB	M13_DORSOPATHY	0.0523129460708699	0.806937327044021	-14.0279887705509	-14.0286436870401	1.00214691172465	NA	0.709666428154461	0.3823341277577	799.847448036933	1140.48323978747	1.00219093741043	0	0.941237291575194	0.0348105515633684	0.986007154348172	0.990185777785106	0.317331767606292	NA	1142	32145	1132	908	537	256	70	0	10	8	1	1	1	0	31588	31812	32183	32464	32650	32720	557	559	566	566	566	567
L12_SEBORRKERAT	40_50	UKBB	M13_DORSOPATHYOTH	0.560113494234726	0.559511101931463	-14.0204391180657	-14.0208459503309	1.0890977559048	NA	0.58050410026963	0.45092643387431	835.440696803809	1190.12965955019	1.00222367112072	0	0.334607769362645	0.214678344256338	0.986610459757955	0.990600387400287	0.277177666082214	NA	1028	31814	1019	827	490	234	64	0	9	6	1	1	1	0	31261	31453	31790	32046	32216	32280	553	556	561	561	561	562
L12_SEBORRKERAT	40_50	UKBB	M13_FIBROBLASTIC	1.13334919844633	1.53702979779441	0.527886805389383	-12.4875155482354	-12.4912832281661	NA	0.709724858969446	0.45085741475627	1.00184508016051	1010.60680465411	1562.22500876077	0	0.110291275828772	0.000651713379582283	0.598252890649053	0.990141227750363	0.993620319878433	NA	364	31205	356	295	160	70	20	0	8	6	1	0	0	0	30633	30694	30829	30919	30969	30989	572	574	579	580	580	580
L12_SEBORRKERAT	40_50	UKBB	M13_GOUT	1.39368218058629	0.906846933988412	-11.4017915466412	2.31461996461664	-11.3566835228748	NA	1.00241327530608	1.00220077335814	669.965699783239	1.00290712198972	1344.6566190934	0	0.164429621117081	0.365541917061084	0.986421880519238	0.021004110100425	0.993261316985095	NA	146	30285	143	113	54	27	9	0	3	2	1	1	0	0	29682	29712	29771	29798	29816	29825	603	604	605	605	606	606
L12_SEBORRKERAT	40_50	UKBB	M13_IMPINGEMENT	1.37033750073499	-13.0264325624081	-13.0197592895826	-13.0263410083249	-12.9195647085439	NA	1.00194385907027	1036.84276614816	1381.75938506857	1880.46753109304	3221.11536370906	0	0.171412599350007	0.989975996029593	0.992481968050327	0.994472952561308	0.996799775105667	NA	151	30985	150	121	66	35	8	0	1	0	0	0	0	0	30422	30451	30506	30537	30564	30572	563	564	564	564	564	564
L12_SEBORRKERAT	40_50	UKBB	M13_INTERVERTEB	-13.0064666878008	0.546440353183416	-13.0088667745137	-13.0180202308095	-12.9985865251452	NA	1117.39061045054	1.00182065120182	1160.78987706368	1627.12253995028	2935.41581502886	0	0.990712804884062	0.585445927584454	0.991058367330732	0.993616481678938	0.996466825056779	NA	226	30806	225	176	96	48	10	0	1	1	0	0	0	0	30284	30333	30413	30461	30499	30509	522	522	523	523	523	523
L12_SEBORRKERAT	40_50	UKBB	M13_JOINTOTH	0.537501299875228	1.20399276076915	-13.0346906220832	1.3038420213743	-13.0852764509139	NA	1.00165368817439	0.579817281665009	907.320850169215	1.00194510066417	1834.74328965352	0	0.591534335272004	0.0378473844864444	0.988537879769952	0.193152078002227	0.994309584558951	NA	301	30763	296	227	134	63	22	0	5	4	1	1	0	0	30151	30220	30313	30384	30425	30447	612	613	616	616	617	617
L12_SEBORRKERAT	40_50	UKBB	M13_KNEEDERANGEMENTS	0.230653530752973	-13.9641158415277	0.122602219621802	0.890098370375797	-13.9672585685725	NA	1.00172218110542	911.560455608776	1.00176858229589	1.00199496655182	2472.28400083977	0	0.817892082400488	0.987777753399521	0.90259350743594	0.374365316098495	0.995492346072407	NA	428	30624	425	360	217	101	32	0	3	2	2	1	0	0	30008	30073	30216	30332	30401	30433	616	617	617	618	619	619
L12_SEBORRKERAT	40_50	UKBB	M13_LIMBPAIN	1.58029282715832	1.10795013933754	1.6427897002458	-10.485261690798	-10.6042710900061	NA	1.00199582431411	1.00185842532539	1.00209776529639	752.733567832597	1498.87077637464	0	0.114762136679538	0.268772005471147	0.101140237064503	0.988886163396179	0.99435514139596	NA	124	31120	121	91	54	17	3	0	3	2	1	0	0	0	30554	30584	30621	30658	30672	30675	566	567	568	569	569	569
L12_SEBORRKERAT	40_50	UKBB	M13_LOWBACKPAIN	1.08002559748611	0.680398388602631	1.18651960392362	-12.0178077978227	-11.9845142748859	NA	1.00205997271669	1.00181267027759	1.00214915514589	1024.14436241963	1591.31888097743	0	0.28112063245825	0.497031875219162	0.236422936325531	0.990637449570186	0.993991041876935	NA	211	30711	208	155	87	44	13	0	3	2	1	0	0	0	30193	30246	30314	30357	30388	30401	518	519	520	521	521	521
L12_SEBORRKERAT	40_50	UKBB	M13_LOWBACKPAINORANDSCIATICA	0.64615785291579	0.215660348870046	0.766526936182791	-12.0176467669037	-11.9850863088109	NA	1.00141726425048	1.00126783962376	1.00148390981221	864.001215251092	1340.06040658276	0	0.518769483098353	0.829465392338199	0.444038652522942	0.988902347048567	0.992864062102026	NA	261	36238	258	195	108	51	15	0	3	2	1	0	0	0	35501	35564	35651	35708	35744	35759	737	738	739	740	740	740
L12_SEBORRKERAT	40_50	UKBB	M13_MENISCUSDERANGEMENTS	-13.9666274467795	-13.9608565982291	0.302358514641775	1.03394948179163	-13.9533071810062	NA	1293.47852195943	976.880020829818	1.001811619447	1.00210443004915	2748.02397588674	0	0.99138482806058	0.988597604074277	0.762795575707688	0.302176044822667	0.995948695997177	NA	376	30574	374	315	183	89	26	0	2	2	2	1	0	0	29960	30019	30151	30245	30308	30334	614	614	614	615	616	616
L12_SEBORRKERAT	40_50	UKBB	M13_MUSCULOSKELETAL	0.272835976286311	0.937553779450365	-0.223659645727087	0.0957546921840385	-13.0011400451418	NA	0.452622528262174	0.258767213405737	0.581652972876959	0.71110682115499	751.325592263441	0	0.546648925612702	0.000291031056421422	0.700589960900659	0.892883983165671	0.986193880061323	NA	2635	26875	2609	2111	1210	571	173	0	26	21	5	2	0	0	26466	26964	27865	28504	28902	29075	409	414	430	433	435	435
L12_SEBORRKERAT	40_50	UKBB	M13_OSTEOCHONDRO	0.917421426281251	0.472417000630021	-12.0157500251307	-12.034902928735	-12.0253364419478	NA	1.00144341258551	1.00126954419102	661.826039246399	880.750339838616	1344.28960237538	0	0.359614910743396	0.637056696887823	0.985514841966537	0.98909774542143	0.992862622530145	NA	207	36153	205	160	91	50	15	0	2	1	0	0	0	0	35430	35475	35544	35585	35620	35635	723	724	725	725	725	725
L12_SEBORRKERAT	40_50	UKBB	M13_OTHERBONE	1.60125120804847	1.11784931165866	-11.5137162558083	-11.5305206398062	-11.5353701724061	NA	1.00160175463502	1.00136625946749	683.640615973167	855.514607511759	1547.38374239144	0	0.109889389939206	0.264283419305151	0.98656284902918	0.989246535608234	0.994052019377188	NA	107	35676	105	85	51	32	7	0	2	1	0	0	0	0	34964	34984	35018	35037	35062	35069	712	713	714	714	714	714
L12_SEBORRKERAT	40_50	UKBB	M13_OTHERJOINT	0.211477222014205	-0.283087305133121	0.23287890509961	0.963249866094094	-12.0133304324796	NA	0.709337005999687	0.709099481765901	0.709341311792425	0.709741863225279	692.610441894082	0	0.765601169033098	0.68973047394483	0.74268255008318	0.17472294791262	0.98616138351554	NA	834	31510	826	663	382	181	55	0	8	6	4	2	0	0	30880	31043	31324	31525	31651	31706	630	632	634	636	638	638
L12_SEBORRKERAT	40_50	UKBB	M13_POLYARTHROPATHIES	0.325645408496995	-0.116388888967513	-13.0039570806599	1.40430516139153	-12.9895863990556	NA	1.00166515518797	1.00151615415718	890.277826838932	1.00194980165625	1903.0494407903	0	0.745102316452447	0.907483977663959	0.988346011395795	0.161042981607408	0.994553946030036	NA	372	31113	369	281	137	59	20	0	3	2	1	1	0	0	30489	30577	30721	30799	30838	30858	624	625	626	626	627	627
L12_SEBORRKERAT	40_50	UKBB	M13_SHOULDER	0.114009543987199	0.31874562477159	0.865614541637481	-12.0124030178831	-11.9951062240722	NA	1.00180826916053	0.709423164992614	0.709692629977534	651.487828204396	990.366987783276	0	0.909393360952376	0.653213431015367	0.222577317332861	0.985289106816273	0.990336434686951	NA	508	31404	503	403	225	104	30	0	5	4	2	0	0	0	30827	30927	31105	31226	31300	31330	577	578	580	582	582	582
L12_SEBORRKERAT	40_50	UKBB	M13_SOFTOVERUSE	-12.9872532108543	1.1764707009136	1.06750109896438	-12.9828571931934	-12.9446424953546	NA	1060.1058021526	0.709686469594448	1.00196369905516	1686.67904686642	3452.33692548114	0	0.990225438249081	0.0973713640727872	0.286690905500249	0.993858512062896	0.997008314537607	NA	233	30982	230	177	97	42	7	0	3	3	1	0	0	0	30417	30470	30550	30605	30640	30647	565	565	567	568	568	568
L12_SEBORRKERAT	40_50	UKBB	M13_SOFTTISSUE	0.435548951533667	1.12613258261293	0.517688949395818	0.588014032081132	-12.0179452984102	NA	0.503298722348277	0.282733042746345	0.503416626845976	0.709935615600647	625.267574689344	0	0.386825563379306	6.80437921269924e-05	0.303784788425017	0.407521070179648	0.984665216900357	NA	1465	33158	1442	1153	632	296	77	0	23	19	6	2	0	0	32541	32830	33351	33687	33906	33983	617	621	634	638	640	640
L12_SEBORRKERAT	40_50	UKBB	M13_SOFTTISSUEOTH	1.50846414897836	0.30942243676578	1.64332839513869	1.99999459376447	-10.5303631981828	NA	0.709763347531833	1.00171213683536	0.70984940058834	1.00221620271848	780.723471349508	0	0.0335611058250486	0.757402489169686	0.0206108480372167	0.0459805296265376	0.98923849509491	NA	256	31627	250	200	103	36	11	0	6	4	3	1	0	0	31048	31098	31195	31262	31287	31298	579	581	582	584	585	585
L12_SEBORRKERAT	40_50	UKBB	M13_SPONDYLOPATHY	-13.5133386676471	1.45873661066097	-13.5216867135307	-13.5202904770235	-13.5151029653655	NA	1265.89967568666	0.580561648200043	1376.69541699248	2032.27669007895	3296.91516064106	0	0.99148283254764	0.011983494635296	0.992163428837234	0.994691888409417	0.996729226787259	NA	283	31116	280	202	108	49	13	0	3	3	0	0	0	0	30582	30660	30754	30813	30849	30862	534	534	537	537	537	537
L12_SEBORRKERAT	40_50	UKBB	M13_SPONDYLOSIS	-12.5129278876281	1.37476360283564	-12.5254224841683	-12.5219553380206	-12.4949801378403	NA	904.481905160909	0.70981908867096	954.83466381533	1393.57590460449	2311.58856835219	0	0.988962130191766	0.0527722092737908	0.989533732926012	0.992830716748841	0.995687163655384	NA	203	30857	201	148	82	38	10	0	2	2	0	0	0	0	30329	30382	30448	30492	30520	30530	528	528	530	530	530	530
L12_SEBORRKERAT	40_50	UKBB	M13_SYNOTEND	0.619408751892132	1.27897684179691	-12.0496340917075	1.33345661239226	-12.0607156265276	NA	1.00186907426513	0.580199133527383	592.738646211905	1.00229059337308	1476.30315451526	0	0.536408452504452	0.0274979367162951	0.983781123576762	0.18338348963645	0.993481723777663	NA	323	31352	318	238	131	71	14	0	5	4	1	1	0	0	30778	30858	30965	31025	31082	31096	574	575	578	578	579	579
L12_SEBORRKERAT	40_50	UKBB	MIGRAINE_UNSPE	1.45010263599505	-12.0673828290002	-12.0541544265902	-12.0458947046988	-11.9103470726786	NA	1.00156880944339	704.359654202429	959.511994481587	1364.64482840414	2582.14551108703	0	0.147664246651911	0.98633097822671	0.989976601871798	0.992957062238935	0.996319708434452	NA	113	36654	112	82	43	21	4	0	1	0	0	0	0	0	35901	35931	35970	35992	36009	36013	753	754	754	754	754	754
L12_SEBORRKERAT	40_50	UKBB	MULTIMORB	-14.0057963529493	0.491023134120012	-0.520944070087543	0.888259343048156	-14.020097005663	NA	796.172023844405	0.450563935701333	1.00164063079666	0.709800450873508	1769.06678578249	0	0.985964801578316	0.275802665064558	0.603000295146049	0.210780840940822	0.993676721572232	NA	1023	31238	1015	786	422	200	65	0	8	8	3	2	0	0	30632	30861	31225	31447	31582	31647	606	606	611	612	614	614
L12_SEBORRKERAT	40_50	UKBB	N14_ABNORMALBLEED	-13.5035330234646	1.34074352285337	-13.5035787019426	-13.5040039160009	-13.503432428619	NA	2030.58006866057	1.00406696004072	2100.41001783312	2639.4521065481	3234.60957185233	0	0.994694037792613	0.181773971780106	0.994870419275395	0.995917869014737	0.99666910373008	NA	109	13090	108	76	47	27	12	0	1	1	0	0	0	0	12859	12891	12920	12940	12955	12967	231	231	232	232	232	232
L12_SEBORRKERAT	40_50	UKBB	N14_BENIGNMAMDYSP	-14.0080094448714	-14.0075703824842	-14.0082436541583	-14.008050666249	-14.006641483862	NA	2495.46675776469	1938.66162550104	2452.45528786474	3529.85577910977	5951.02730524196	0	0.995521192285037	0.994235029594664	0.995442567041103	0.996833644568914	0.998122059923912	NA	113	17506	113	88	53	25	6	0	0	0	0	0	0	0	17194	17219	17254	17282	17301	17307	312	312	312	312	312	312
L12_SEBORRKERAT	40_50	UKBB	N14_BREAST	0.349001524833803	1.20027806384998	-14.5025862597754	-14.5046074998855	-14.5045889070975	NA	1.00315388010783	0.505501446244175	1550.15815146568	2066.82354192667	3422.88200084596	0	0.727912073523599	0.0175760435654534	0.992535457843846	0.994400631134794	0.996618944821493	NA	398	17736	393	330	210	112	29	0	5	4	0	0	0	0	17411	17474	17594	17692	17775	17804	325	326	330	330	330	330
L12_SEBORRKERAT	40_50	UKBB	N14_BREASTDISOTH	0.9801874808739	1.15541863129111	-13.0274578738407	-13.0270331580646	-13.0192259364415	NA	1.00340107464921	0.711118809513955	1006.65053592174	1343.90808069072	2197.34549626305	0	0.328635946788182	0.104207342278109	0.989674552390754	0.992265910141422	0.995272578386918	NA	214	17562	211	179	116	61	16	0	3	2	0	0	0	0	17243	17275	17338	17393	17438	17454	319	320	322	322	322	322
L12_SEBORRKERAT	40_50	UKBB	N14_CALCUKIDUR	1.55498801734045	-12.4467976262982	1.5903243461487	-12.4313617181996	-12.4259342555739	NA	1.00158772969032	859.009751056555	1.00167497276888	1533.85999081468	2281.7552419525	0	0.12053712648713	0.98843929286294	0.112362100043268	0.993533514754109	0.995654918674321	NA	117	36165	115	89	51	27	8	0	2	1	1	0	0	0	35423	35449	35487	35511	35530	35538	742	743	743	744	744	744
L12_SEBORRKERAT	40_50	UKBB	N14_CYSTITIS	-12.5569127224075	0.572967645681598	1.7052126124539	1.68157566931045	-12.5500085657241	NA	900.201981308094	1.00178208914741	0.709831897918055	1.00211933287255	1814.0723048211	0	0.988870673355274	0.56735694459056	0.0162933798217472	0.0933433142363354	0.994480165883496	NA	184	33970	180	140	88	45	14	0	4	4	3	1	0	0	33307	33347	33399	33442	33473	33487	663	663	664	666	667	667
L12_SEBORRKERAT	40_50	UKBB	N14_ENDOMETRIOSIS	-13.5000590045956	0.75401503439601	1.40532459897363	-13.49976483237	-13.499548388001	NA	1637.72125601395	1.00398984436398	1.00453324660751	2431.10270301228	4196.71575342602	0	0.993422954838169	0.452641469708262	0.161818181284137	0.995569418533564	0.997433454326066	NA	158	13103	156	130	63	30	7	0	2	2	1	0	0	0	12870	12896	12963	12996	13019	13026	233	233	234	235	235	235
L12_SEBORRKERAT	40_50	UKBB	N14_FEMALEGENINF	1.58793331116372	-13.5050251688896	0.798599819484904	-13.5052650145496	-13.5045409900315	NA	0.710662695401337	1029.29789638504	1.00240839912397	1780.07229025024	2600.28081080646	0	0.0254541216488666	0.989531561315194	0.425636267076165	0.993946572210677	0.995856210500837	NA	198	19087	195	158	97	48	15	0	3	1	1	0	0	0	18670	18707	18768	18817	18850	18865	417	419	419	420	420	420
L12_SEBORRKERAT	40_50	UKBB	N14_FEMALEGENNONINF	0.689351569699412	0.71905461583756	0.89735443844385	-0.0400366681595366	-13.0004494772588	NA	0.507323375391702	0.386668890243425	0.455308632076233	1.00414358681528	969.886095058577	0	0.174209618949395	0.0629402544868797	0.0487386682870983	0.968195606764555	0.989305396409328	NA	1123	14141	1106	888	501	241	74	0	17	13	6	1	0	0	13874	14092	14479	14739	14906	14980	267	271	278	283	284	284
L12_SEBORRKERAT	40_50	UKBB	N14_FEMALE_GENITAL_DYSPLASIA_ALL	1.42057799175802	2.21256776877475	1.28750520736543	-12.1702422335886	-12.1699071975082	NA	1.00273393550958	0.504423670163006	1.00248098405935	1132.11245876636	1509.53992517596	0	0.156569249531044	1.15280138678177e-05	0.199030419932438	0.991422882701133	0.993567526296232	NA	125	18716	119	104	63	33	12	0	6	5	1	0	0	0	18314	18329	18370	18400	18421	18433	402	403	407	408	408	408
L12_SEBORRKERAT	40_50	UKBB	N14_FEMGENPAIN	-13.5035883852111	1.61093855867012	1.27705828628287	-13.5031766522802	-13.5022546762148	NA	1854.73735594376	0.712715752704279	1.00407372382279	2297.69510078828	2953.31625002964	0	0.994190978324472	0.0238037568649707	0.20341682123135	0.995310990499951	0.996352167495983	NA	131	13039	128	109	73	34	14	0	3	3	1	0	0	0	12803	12822	12858	12897	12917	12931	236	236	238	239	239	239
L12_SEBORRKERAT	40_50	UKBB	N14_FEMGENPROL	1.80750149255159	-13.5606473725355	2.04050892492261	-13.5651003211227	-13.5457053213191	NA	0.71332440265402	1202.01794235926	0.71298413397051	2434.90745116907	4002.50793268897	0	0.0112796951204755	0.990998801862547	0.00421073168246809	0.995554932439304	0.997299720902136	NA	187	13293	183	143	67	31	8	0	4	2	2	0	0	0	13050	13090	13166	13202	13225	13233	243	245	245	247	247	247
L12_SEBORRKERAT	40_50	UKBB	N14_GENITOURINARY	0.882577448979789	0.848233916924143	0.917283723224289	0.740293748471443	-12.9606118115528	NA	0.38498430871948	0.309643086540664	0.385382459719441	0.583088064648754	843.103955200883	0	0.0218766696246679	0.00615528599533101	0.0173036834666211	0.204224006843576	0.987735006194333	NA	1961	26322	1933	1543	889	442	129	0	28	21	10	3	0	0	25901	26291	26945	27392	27705	27834	421	428	439	446	449	449
L12_SEBORRKERAT	40_50	UKBB	N14_LUMPNASBREAST	-13.5175022907594	1.75228680686948	-13.5182380998182	-13.516615993471	-13.511683998703	NA	1591.30649184195	0.582658788963803	1425.54205841654	1896.85773919418	3621.61510666217	0	0.993222376251216	0.00263494637706623	0.992433873309701	0.994314487731808	0.997023223416731	NA	175	17517	172	145	95	51	10	0	3	3	0	0	0	0	17203	17230	17280	17324	17365	17375	314	314	317	317	317	317
L12_SEBORRKERAT	40_50	UKBB	N14_MALEGEN	0.682676679313079	1.28063075801037	0.739236773865916	1.51700146899727	-11.4894237765374	NA	1.00392166749392	0.583433874356061	1.00400667515547	1.0050305798973	1063.63323555361	0	0.496498188230595	0.0281644087527031	0.461556231068112	0.131194480938454	0.99138137540113	NA	315	15526	309	249	142	68	18	0	6	5	2	1	0	0	15263	15323	15430	15504	15554	15572	263	264	267	268	269	269
L12_SEBORRKERAT	40_50	UKBB	N14_MENORRHAGIA	0.909622557195601	-0.355431179354812	0.785105352736458	0.890846901315032	-12.0089431250482	NA	0.713444554105584	1.00404543782322	0.713395816565314	1.00494451403428	962.159226555504	0	0.202318791961316	0.723339559206302	0.271106237726206	0.375367669579988	0.990041667453844	NA	504	13195	498	409	243	105	30	0	6	4	3	1	0	0	12960	13049	13215	13353	13428	13458	235	237	238	240	241	241
L12_SEBORRKERAT	40_50	UKBB	N14_MENSIRREG	-13.0059035068731	0.784508613314705	0.572134810125844	-13.0062067013208	-13.0048681381985	NA	908.369480007939	0.710282398184247	1.00254843422124	1238.314234452	1899.88576377337	0	0.988576393978097	0.269375263133462	0.568216260803177	0.991619848633128	0.99453845980107	NA	267	18996	264	211	125	62	18	0	3	3	1	0	0	0	18591	18644	18730	18793	18837	18855	405	405	407	408	408	408
L12_SEBORRKERAT	40_50	UKBB	N14_MESNRUIRREG	0.973984200317018	-0.662564870751134	0.441551485082316	0.506496339461249	-13.0106996830935	NA	0.584783478007946	1.00393552217666	0.713264807783237	1.00483669014621	1292.59549203743	0	0.0958037319174251	0.509274651183259	0.535878889699948	0.614220363206319	0.991968979332187	NA	696	13303	689	555	340	151	45	0	7	4	3	1	0	0	13065	13199	13414	13603	13709	13754	238	241	242	244	245	245
L12_SEBORRKERAT	40_50	UKBB	N14_OTHBLADD	-12.0072378536499	1.0038638550649	-12.0069863914779	-12.0041403564541	-12.0004144932043	NA	846.450819655879	1.00152745187274	900.398349543742	1424.27106464285	2635.21514389963	0	0.988682073210145	0.316182866783283	0.989360370174726	0.993275293517246	0.996366553836818	NA	127	34089	126	97	52	21	4	0	1	1	0	0	0	0	33430	33459	33504	33535	33552	33556	659	659	660	660	660	660
L12_SEBORRKERAT	40_50	UKBB	N14_OTHDISMALEGEN	1.45416484529626	0.927548111371221	1.56608905562808	2.44182966888351	-10.1657075394641	NA	1.00432752065649	1.00397749041761	1.00451110973741	1.00605007024557	979.544433111864	0	0.147645290330744	0.355552226660069	0.118983130491929	0.0152181609168382	0.991719706399998	NA	143	14868	139	119	62	27	6	0	4	3	2	1	0	0	14619	14639	14696	14731	14752	14758	249	250	251	252	253	253
L12_SEBORRKERAT	40_50	UKBB	N14_OTHFEMPELINF	1.48946075331712	-12.5020566214221	1.42500427749261	-12.5022442095662	-12.5021474273459	NA	1.00265782602709	833.258872777165	1.00246379404995	1469.6693392252	2284.00232919709	0	0.137408109486453	0.9880291419208	0.155170875651813	0.99321260432397	0.995632569867342	NA	109	18996	107	88	52	26	7	0	2	1	1	0	0	0	18582	18601	18637	18663	18682	18689	414	415	415	416	416	416
L12_SEBORRKERAT	40_50	UKBB	N14_OTHNONINFUTER	-14.0132465786797	-14.0128613915127	-14.0136334534294	-14.0141316450363	-14.0101592805288	NA	2211.44089480043	1701.8007300483	2234.77436599109	3341.86419623553	4365.65579667964	0	0.994944075470313	0.993430182971702	0.994996725993544	0.996654075137823	0.997439452142488	NA	145	13247	145	116	63	28	11	0	0	0	0	0	0	0	13009	13038	13091	13126	13143	13154	238	238	238	238	238	238
L12_SEBORRKERAT	40_50	UKBB	N14_OVARYCYST	-13.4993415531533	0.706916967900557	1.24229427482567	-13.4989257384379	-13.4990957380276	NA	1577.55941386679	1.00405962397162	1.00448634399744	2485.69304327558	3356.54106835102	0	0.993172501355772	0.481396184852605	0.21618146671045	0.995666990531039	0.996791133842814	NA	175	13151	173	134	75	30	11	0	2	2	1	0	0	0	12917	12956	13015	13060	13079	13090	234	234	235	236	236	236
L12_SEBORRKERAT	40_50	UKBB	N14_POLYPFEMGEN	0.6394587986297	0.182493674586029	1.39900859167032	1.59261909962651	-11.4953157956002	NA	1.004264019246	1.00373996755165	0.713242477974808	1.00488408256957	995.830611261562	0	0.524291796330997	0.855728934825903	0.0498234257608414	0.112993959899981	0.990789868075844	NA	299	13429	294	226	126	50	17	0	5	4	3	1	0	0	13186	13254	13354	13430	13463	13480	243	244	245	247	248	248
L12_SEBORRKERAT	40_50	UKBB	N14_RENALTUB	-12.0119123762425	0.498521118580682	1.19969968428891	-11.9809033016736	-11.9796450620986	NA	642.285914739833	1.00129829767566	1.00150510541841	1218.05065808955	1614.76072817996	0	0.985078980321371	0.618572340180671	0.23095722550523	0.992152031146187	0.994080679575553	NA	212	36357	210	148	73	26	10	0	2	2	1	0	0	0	35619	35681	35756	35803	35819	35829	738	738	739	740	740	740
L12_SEBORRKERAT	40_50	UKBB	N14_RENFAIL	-11.505806224416	1.10060464168261	1.92019615847001	-11.4717052138599	-11.4778201645365	NA	636.609231621609	1.00130840377347	1.00145065688785	1272.48945289639	1811.1779460805	0	0.98558015668479	0.27169545315093	0.0551852748189262	0.992807034688371	0.994943669547571	NA	131	36603	129	83	36	14	5	0	2	2	1	0	0	0	35857	35903	35950	35972	35981	35986	746	746	747	748	748	748
L12_SEBORRKERAT	40_50	UKBB	N14_URETHRAOTH	0.511103773496989	0.733960276113248	1.28821327820032	-11.5275601759621	-11.5282418274895	NA	1.00177918899473	0.709456101854625	0.709745761979261	658.522972806208	967.85061547211	0	0.609914127398252	0.300884076544137	0.0695185571453097	0.986033604068827	0.990496478977353	NA	325	34395	320	247	139	57	18	0	5	4	2	0	0	0	33729	33802	33910	33992	34031	34049	666	667	669	671	671	671
L12_SEBORRKERAT	40_50	UKBB	N14_URINOTH	-0.11661866450544	0.109271043076087	1.31646861267355	0.65783258400379	-11.5255134842991	NA	1.00162584083372	0.709230730066628	0.503396170684094	1.00194266420775	645.655753671437	0	0.907312260665586	0.877554692988982	0.00891819918393535	0.511465732079241	0.985757827070309	NA	593	34792	585	454	264	125	40	0	8	7	5	1	0	0	34110	34241	34431	34570	34655	34695	682	683	685	689	690	690
L12_SEBORRKERAT	40_50	UKBB	N14_UROLITHIASIS	1.23620598377051	-12.9796057834243	1.31971426954297	-12.973094022358	-12.9512093277126	NA	1.00149112568555	942.214192020216	1.00157067486176	1660.95432980986	2649.34306866107	0	0.217066779729786	0.989008975231298	0.187622621882133	0.993768085012435	0.996099588259549	NA	156	36207	154	125	66	38	10	0	2	1	1	0	0	0	35464	35493	35552	35580	35608	35618	743	744	744	745	745	745
L12_SEBORRKERAT	40_50	UKBB	NEURODIS	0.90110498553715	1.24850937577353	0.338160482461906	0.466975680069105	-12.4763421873392	NA	0.506939336294697	0.342884288723397	0.712078734830274	1.0041662277317	1014.38728664158	0	0.0754794234477966	0.000271372972709639	0.6348639659416	0.641904083107099	0.990186756122556	NA	1204	20466	1188	914	488	213	59	0	16	12	3	1	0	0	20167	20441	20867	21142	21296	21355	299	303	312	314	315	315
L12_SEBORRKERAT	40_50	UKBB	NEURO_COMORBIDITIES	-0.00422631791574613	0.334891383166231	-0.215820590418812	-14.0275654941491	-14.0387586165888	NA	0.504942653812564	0.340108748433779	0.581770495771711	860.79274525396	1260.29190757104	0	0.993321866519623	0.324791247172244	0.710658353430398	0.986998168101669	0.991112315297861	NA	2429	22830	2413	1869	1049	467	146	0	16	12	3	0	0	0	22443	22987	23807	24389	24710	24856	387	391	400	403	403	403
L12_SEBORRKERAT	40_50	UKBB	O15_PREG_BIRTH_PUERP	1.81523567497352	-13.5239398665584	0.87850614781539	-13.5084146931643	-13.507144104538	NA	1.01838023479497	1432.85387523676	1.00526811108624	1309.56112295236	1471.12687970975	0	0.074672065966495	0.992469307025995	0.382171443948763	0.991769788977957	0.992674329812383	NA	123	14458	121	118	113	93	51	0	2	1	1	0	0	0	14158	14161	14166	14186	14228	14279	300	301	301	302	302	302
L12_SEBORRKERAT	40_50	UKBB	OFFICIAL_TILASTOKESKUS	-12.9755575917585	1.2574016734837	-12.974997448722	-12.9676120414892	-12.9776126058325	NA	1054.15310599416	0.709085970043671	1099.24351211011	1538.39075047958	2005.01493742058	0	0.990179096769831	0.0761837918804389	0.99058233263312	0.99327444284983	0.994835667185553	NA	203	36337	201	148	90	44	18	0	2	2	0	0	0	0	35594	35647	35705	35751	35777	35795	743	743	745	745	745	745
L12_SEBORRKERAT	40_50	UKBB	PAIN	0.159707953975538	-0.0450075129000529	-0.897111702587387	0.485245792153425	0.593527639792979	NA	0.5800830702696	0.502861155239227	1.00159318020325	0.709784728364968	1.00205804479974	0	0.783071084800071	0.928682278665222	0.370421175929488	0.494194902021308	0.553643929921892	NA	1316	32417	1305	1036	585	290	91	0	11	8	4	3	1	0	31774	32043	32494	32789	32988	33079	643	646	650	651	653	654
L12_SEBORRKERAT	40_50	UKBB	PNEUMONIA	1.92205551945743	-12.1467030889328	1.62486038975747	2.43939951036099	-12.1745386455583	NA	0.70926940757825	675.231400601528	1.00150443925733	1.0021484723685	2137.85744619029	0	0.00673016793843399	0.985647669571536	0.104713544239092	0.0149259928309591	0.995456280803858	NA	165	35833	161	106	48	21	7	0	4	2	2	1	0	0	35106	35161	35219	35246	35260	35267	727	729	729	730	731	731
L12_SEBORRKERAT	40_50	UKBB	PULMONARYDG	0.167444675656306	1.04717692892727	1.0546284068934	1.28152968621285	-13.0539276610851	NA	0.712366564267373	0.363186884855973	0.455464634911745	0.58499219784657	1104.53584855772	0	0.814166750049277	0.00393531824086554	0.0205855791873269	0.028475083869944	0.990570441973236	NA	1396	21032	1378	1108	653	301	96	0	18	16	8	3	0	0	20754	21024	21479	21831	22036	22132	278	280	288	293	296	296
L12_SEBORRKERAT	40_50	UKBB	PULM_ANXIETY	0.519465510035251	1.20379281428443	-13.0469457440422	-13.0447412088454	-13.0467043328468	NA	1.00172002764969	0.580117041255129	997.3547822723	1521.05212860684	2780.60960224624	0	0.604058158432044	0.0379785548514795	0.989562731473829	0.993157321942691	0.996256315250857	NA	317	31940	313	226	115	49	10	0	4	3	0	0	0	0	31315	31402	31513	31579	31618	31628	625	626	629	629	629	629
L12_SEBORRKERAT	40_50	UKBB	PULM_IMMUNECOMORB	0.98015524757449	0.446201300420059	-14.024785232182	-14.0260293791486	-14.045842402013	NA	0.710546913375706	0.710142672643608	1264.10589392942	1793.8547791366	2978.40205134176	0	0.167759821591965	0.529790222364608	0.991147948842158	0.993761458066527	0.99623727117324	NA	443	23127	439	352	200	98	24	0	4	2	0	0	0	0	22710	22797	22949	23051	23125	23149	417	419	421	421	421	421
L12_SEBORRKERAT	40_50	UKBB	PULM_INFECTIONS	0.157619254101157	0.885217427231414	1.01270255440756	1.57694770622612	-12.4829010376201	NA	0.710672822151875	0.384027483429767	0.452807375466504	0.50582294533051	808.145159234033	0	0.824478318710986	0.0211616040856662	0.0253192021572744	0.00182337304790366	0.987676077922041	NA	1313	29388	1295	1060	646	289	96	0	18	16	9	4	0	0	28966	29201	29615	29972	30165	30261	422	424	431	436	440	440
L12_SEBORRKERAT	40_50	UKBB	PULM_MEDICATIO_COMORB	-13.0055370114695	-12.9990818792997	-12.998740347346	-12.9984588965566	-12.9556136614829	NA	1063.93001749747	848.191798415807	1179.463517517	1944.2498234395	3204.78563782573	0	0.990246859672361	0.98777238737992	0.991206778226628	0.994665709991438	0.996774493794941	NA	200	36303	200	151	76	28	7	0	0	0	0	0	0	0	35565	35614	35689	35737	35758	35765	738	738	738	738	738	738
L12_SEBORRKERAT	40_50	UKBB	PULM_PNEUMONIA_SEPSIS	2.31483230637298	-12.1614565570355	2.02265891803987	2.78579819929736	-12.1704106391252	NA	0.711231494395724	831.899963854292	1.00288949622453	1.00393901799228	2584.33644647754	0	0.00113519417758143	0.98833622643008	0.0437131222383744	0.00552241263244209	0.996242537666401	NA	165	28447	161	106	48	21	7	0	4	2	2	1	0	0	28047	28102	28160	28187	28201	28208	400	402	402	403	404	404
L12_SEBORRKERAT	40_50	UKBB	PULM_PSYCH_COMORB	-14.0547360095534	1.10232216691503	-14.0502882448592	0.332581636058859	-14.0472663662169	NA	950.167344589366	0.383169874324839	956.784526801443	1.00251820686756	1961.85472583724	0	0.988198238964753	0.0040166676502329	0.988283563491225	0.740080888817183	0.99428703815936	NA	782	24130	774	611	348	176	55	0	8	8	1	1	0	0	23682	23845	24108	24280	24401	24456	448	448	455	455	456	456
L12_SEBORRKERAT	40_50	UKBB	Q17_CONGEN_MALFO_DEFORMAT_CHROMOSOMAL_ABNORMALITI	1.39690980083534	-12.5195173589014	1.42456949692218	-12.5012392841858	-12.5024226410982	NA	1.00147914534788	798.283822442351	1.00149973450667	1479.39161726267	2187.24414056174	0	0.16306209698734	0.987487257213934	0.154899654585781	0.993257750691456	0.99543926739082	NA	129	36467	127	103	57	30	9	0	2	1	1	0	0	0	35723	35747	35793	35820	35841	35850	744	745	745	746	746	746
L12_SEBORRKERAT	40_50	UKBB	R18_ABDOMI_PELVIC_PAIN	0.288163309633849	0.497206371828735	-14.0349781593399	0.267233372177916	-14.0400317468612	NA	0.709473995306358	0.503017463542695	933.773106146813	1.0020276594856	1844.55607593306	0	0.684621571461231	0.322933517144307	0.988007931813846	0.789705843983688	0.993926876748029	NA	776	31589	769	618	349	182	61	0	7	5	1	1	0	0	30973	31124	31393	31560	31681	31742	616	618	622	622	623	623
L12_SEBORRKERAT	40_50	UKBB	R18_ABNORMALITI_BREAT	-13.0007235089919	0.459452648992234	-13.0004077070889	-13.0017410385945	-13.0189421273376	NA	1038.85750720038	1.00140172048728	1161.02495955625	1560.77240544317	2549.37872584072	0	0.990015179420919	0.64637095323099	0.991065990654559	0.993353439347179	0.995925451300203	NA	210	32456	209	156	79	43	11	0	1	1	0	0	0	0	31799	31852	31929	31965	31997	32008	657	657	658	658	658	658
L12_SEBORRKERAT	40_50	UKBB	R18_ABNORMALITI_HEART_BEAT	-13.0162416691468	0.559917445994901	-12.9952332549486	-13.0126785612027	-13.0662373621605	NA	1116.98777302638	1.001464681054	1209.12057132251	1812.28760348657	2711.33447343682	0	0.990702473671355	0.576094467737554	0.991424762254028	0.9942710383909	0.996154916035451	NA	183	32519	182	138	73	32	10	0	1	1	0	0	0	0	31864	31908	31973	32014	32036	32046	655	655	656	656	656	656
L12_SEBORRKERAT	40_50	UKBB	R18_ABNORMAL_FINDI_DIAGNOST_IMAGI_FUNCTION_STUDI_WO_DIAGNOSIS	-13.0111976024971	-13.0150260438403	1.1930616652437	-13.0083177561182	-13.0644172089337	NA	1092.54538781509	907.834995234107	1.00146287954774	1810.30152871537	3516.65401829233	0	0.990498162902082	0.988561651971092	0.233528413408321	0.994266675238717	0.997035854890627	NA	197	36485	196	137	71	32	6	0	1	1	1	0	0	0	35740	35799	35865	35904	35930	35936	745	745	745	746	746	746
L12_SEBORRKERAT	40_50	UKBB	R18_ABNORMAL_WEIGHT_LOSS	1.36890931805804	0.904923239344299	1.4763890554659	-10.5073163139453	-10.5782378248895	NA	1.00147721560822	1.00132217119838	1.00147710200491	603.117578028821	1363.41309781437	0	0.171659747201224	0.366139459499166	0.140424655910135	0.986100220429819	0.993809559276909	NA	133	36589	130	96	53	24	3	0	3	2	1	0	0	0	35842	35876	35919	35948	35969	35972	747	748	749	750	750	750
L12_SEBORRKERAT	40_50	UKBB	R18_DISTU_SKIN_SENSA	-13.0189337000037	-13.022058654652	-13.0419534323938	-13.0460168607229	-13.0882535901411	NA	1467.49463316798	1151.56563331878	1500.66593059224	2459.89768071804	3823.85348910208	0	0.992921630031087	0.990977606645283	0.993065850245158	0.995768455444932	0.997269012762498	NA	106	36136	106	83	49	17	5	0	0	0	0	0	0	0	35398	35421	35455	35487	35499	35504	738	738	738	738	738	738
L12_SEBORRKERAT	40_50	UKBB	R18_DYSPHAGIA	-12.5083682513802	-12.5139347624761	1.6986196995748	-12.5135035417741	-12.4907629718445	NA	1011.42328790831	844.615207576495	1.00184618087064	1791.51693399586	2615.43509011777	0	0.990132737075364	0.988178865403071	0.0899825967964651	0.994426929546586	0.996189487140926	NA	139	30622	138	99	45	21	7	0	1	1	1	0	0	0	30029	30068	30122	30146	30160	30167	593	593	593	594	594	594
L12_SEBORRKERAT	40_50	UKBB	R18_DYSPNOEA	-13.0977660046892	0.670695698001965	-13.103387386755	-13.1127730457958	-13.0946287798968	NA	1229.31941370125	1.02117690732826	1380.63414272602	1784.99854032509	2730.3193526307	0	0.991499111262007	0.511317896556586	0.99242751340772	0.994138715060309	0.996173355300213	NA	137	20034	136	102	50	29	8	0	1	1	0	0	0	0	19590	19624	19676	19697	19718	19726	444	444	445	445	445	445
L12_SEBORRKERAT	40_50	UKBB	R18_GENERAL_SYMPTOMS_SIGNS	0.733800126352538	-0.81519409511783	0.417985433869458	0.566221532143367	1.40265250105685	NA	0.579942346244158	1.00136076554483	0.709244295339226	1.00173523536634	1.0019343593174	0	0.205764377720909	0.415595505356632	0.555633783634738	0.571910052570559	0.16152993725699	NA	757	34003	749	565	318	136	41	0	8	5	4	2	1	0	33321	33505	33752	33934	34029	34070	682	685	686	688	689	690
L12_SEBORRKERAT	40_50	UKBB	R18_HEADACHE1	0.805109181105913	0.341041206329608	1.00386024781985	-11.1685885952294	2.47486155076211	NA	1.00163869446883	1.00146386305024	1.00157830975195	690.504251747598	1.00229956384641	0	0.421517104067475	0.733447873378177	0.316209179698039	0.987095146995618	0.0135421752834182	NA	230	32278	226	176	89	36	14	0	4	3	2	1	1	0	31629	31679	31766	31819	31841	31855	649	650	651	652	652	653
L12_SEBORRKERAT	40_50	UKBB	R18_NAUSEA_VOMITI	-13.5390591593831	1.25046500112851	-13.5417588844189	1.64690511681829	-13.5267858554934	NA	1182.1852860942	0.580319825694515	1240.87329120116	1.00214657732939	3030.55002157391	0	0.990862371359735	0.031178588988685	0.991292788752821	0.100304856569603	0.996438673614421	NA	291	30877	287	215	120	47	14	0	4	4	1	1	0	0	30283	30355	30450	30523	30556	30570	594	594	597	597	598	598
L12_SEBORRKERAT	40_50	UKBB	R18_OTHER_SYMPTOMS_SIGNS_INVOLVI_DIGES_SYSTEM_ABDOMEN	0.330587295208459	-0.0444414188506297	-12.1953610129934	1.48766706798583	2.37102616176414	NA	1.00171363411346	1.00156381238463	602.895802882874	1.00189835087232	1.00231440947459	0	0.741383521301285	0.964607857049631	0.983861511910438	0.137584012623089	0.01800324854582	NA	370	31265	366	255	129	53	15	0	4	3	2	2	1	0	30651	30762	30888	30964	31002	31017	614	615	616	616	617	618
L12_SEBORRKERAT	40_50	UKBB	R18_PAIN_THROAT_CHEST	-0.264927534860734	-0.0150632240103913	0.519755740246846	0.668590727027965	-10.9667091026685	NA	1.00149674597456	0.70903447559905	0.709364420222713	1.00197286068976	616.780113542083	0	0.791370319815165	0.983050457676725	0.46373761460271	0.504596947005959	0.985813895996316	NA	670	33363	664	504	290	126	26	0	6	5	3	1	0	0	32694	32854	33068	33232	33332	33358	669	670	672	674	675	675
L12_SEBORRKERAT	40_50	UKBB	R18_SYMPTOMS_SIGNS_ABNORMAL_CLINI_LABOR_FINDI_NOT_ELSEW_CLASSIFIED	-0.14281369680176	-0.195475464226065	0.140435658510199	-14.0222971041298	0.880718259964003	NA	0.503502986614365	0.412219168488519	0.451250216403354	768.30174116988	0.710389623658225	0	0.776686112945564	0.63535533093002	0.755637479682537	0.985438594411957	0.215061250191615	NA	2433	28195	2416	1831	1054	495	136	0	17	13	7	2	2	0	27650	28235	29012	29571	29930	30066	545	549	555	560	560	562
L12_SEBORRKERAT	40_50	UKBB	R18_SYMPTOMS_SIGNS_CONCERNI_FOOD_FLUID_INTAKE	1.18725551365011	0.730094533569193	1.30729801953163	-11.0207106733857	-11.030306144186	NA	1.00168862023665	1.00151311381535	1.00167775473283	728.044993093341	1415.93679315058	0	0.23591700756214	0.46600687022635	0.191855949824932	0.987922560865759	0.993784452807753	NA	162	32246	159	118	66	29	5	0	3	2	1	0	0	0	31599	31640	31692	31729	31753	31758	647	648	649	650	650	650
L12_SEBORRKERAT	40_50	UKBB	R18_SYMPTOMS_SIGNS_INVOLVI_CIRCULATO_RESPI_SYSTEMS	-0.653972990657331	-0.00646690073000407	0.142648003909235	0.210953363594788	-12.0162171204473	NA	1.00143452692908	0.579614453851531	0.709212992977797	1.00175801524997	710.338713535371	0	0.513732945988026	0.991097990805106	0.840592520594872	0.83321255777113	0.986503485310903	NA	994	34280	987	751	422	195	53	0	7	6	3	1	0	0	33593	33829	34158	34385	34527	34580	687	688	691	693	694	694
L12_SEBORRKERAT	40_50	UKBB	R18_SYMPTOMS_SIGNS_INVOLVI_COGNITION_PERCEP_EMOTIONAL_STATE_BEHVI	1.06206691822259	0.629500817043759	-11.5112702574432	2.20590660268009	-11.5736577877601	NA	1.00149422977131	1.00125955829946	611.374254704133	1.00168205456755	1646.1339398223	0	0.288925231851024	0.529539636328145	0.984977904955486	0.0276510161591616	0.994390270100104	NA	181	36513	178	132	63	27	6	0	3	2	1	1	0	0	35766	35812	35881	35917	35938	35944	747	748	749	749	750	750
L12_SEBORRKERAT	40_50	UKBB	R18_SYMPTOMS_SIGNS_INVOLVI_DIGES_SYSTEM_ABDOMEN	-0.209267397891073	0.438929849369703	-0.791435470639962	-13.0332156931378	0.723231143635324	NA	0.709312826751996	0.411739395762877	1.00163570473105	643.892466285786	1.00204833593072	0	0.767972217553911	0.286406456359793	0.429444242475983	0.983850888041748	0.470446503229969	NA	1295	33015	1285	974	532	259	79	0	10	8	2	1	1	0	32367	32678	33120	33393	33573	33652	648	650	656	657	657	658
L12_SEBORRKERAT	40_50	UKBB	R18_SYMPTOMS_SIGNS_INVOLVI_NERVOUS_MUSCULOS_SYSTEMS	1.58620765627235	-12.5136061629502	-12.5030433019903	-12.4949312812476	-12.5404332958952	NA	1.00154551315349	1000.44285997658	1306.0043926332	2270.81215624941	3300.60092657889	0	0.113248360000309	0.990020266807375	0.992361562575527	0.99560973706106	0.996968493234524	NA	105	36683	104	67	38	12	4	0	1	0	0	0	0	0	35933	35970	35999	36025	36033	36037	750	751	751	751	751	751
L12_SEBORRKERAT	40_50	UKBB	R18_SYMPTOMS_SIGNS_INVOLVI_SKIN_SUBCU_TISSUE	-13.1835171627093	-13.183608016803	1.90562827939567	-13.1857896691837	3.24704107701061	NA	1210.81128141964	976.314286148199	0.709168877657863	2251.41418499773	1.00174324179043	0	0.991312670169154	0.989226135710042	0.00720691066581251	0.995327080230339	0.00118948100723785	NA	185	36381	182	135	71	23	6	0	3	3	3	1	1	0	35636	35683	35747	35795	35812	35818	745	745	745	747	747	748
L12_SEBORRKERAT	40_50	UKBB	R18_SYMPTOMS_SIGNS_INVOLVI_URINARY_SYSTEM	0.867687619246082	0.430634465022257	0.293141862622598	-11.9805786729773	-11.977027279737	NA	0.70912305252092	0.708900767043661	1.00148980448901	659.77293086603	1105.16720459157	0	0.221100683557556	0.543540434761088	0.769747045216608	0.985512298246506	0.991353255819723	NA	431	35722	426	323	182	88	22	0	5	3	1	0	0	0	34999	35102	35243	35337	35403	35425	723	725	727	728	728	728
L12_SEBORRKERAT	40_50	UKBB	R18_SYNCO_COLLAP	1.31265784808704	-12.0139644679788	1.38842267791779	-12.0464658942652	-12.0330997720716	NA	1.00170723967777	625.107689763479	1.00170552975552	1379.0775651575	1973.70771394195	0	0.190053572989746	0.984666375353161	0.16572897591017	0.993030437765091	0.995135568969336	NA	147	32181	145	106	62	22	7	0	2	1	1	0	0	0	31533	31572	31616	31656	31671	31678	648	649	649	650	650	650
L12_SEBORRKERAT	40_50	UKBB	R18_UNSPE_HAEMATU	-12.9982790405089	0.327675509476639	-12.9903320497536	-12.9713945767043	-12.9381152354365	NA	963.84211629076	1.00129750216273	1062.78896577555	1506.12803385722	2567.57760616021	0	0.989240134217591	0.743478125148485	0.990247803053035	0.993128374687877	0.995979448223729	NA	238	35186	237	177	94	45	11	0	1	1	0	0	0	0	34470	34530	34613	34662	34696	34707	716	716	717	717	717	717
L12_SEBORRKERAT	40_50	UKBB	RA_CO_MORB	0.872505726767217	-12.9886634809717	1.23524211031415	-13.0023812735196	-12.9341643963017	NA	1.0031073098707	796.503299837163	1.00292699636305	1870.45150501025	2829.40778330463	0	0.384408083007215	0.986989388787017	0.218084670884757	0.994453576748106	0.996352616898552	NA	287	22828	285	214	90	39	11	0	2	1	1	0	0	0	22431	22502	22626	22677	22705	22716	397	398	398	399	399	399
L12_SEBORRKERAT	40_50	UKBB	RHEUMA_COMORB	0.644646207756926	0.495214119625277	-0.182716571339498	-0.152374797548247	-13.0038178555976	NA	0.452130017778364	0.383132564167456	0.710216657643982	1.00260818765087	922.828051678744	0	0.153926573674954	0.196170243393209	0.796971293300371	0.879203964675877	0.988757166492948	NA	1567	25418	1552	1216	669	319	92	0	15	10	3	1	0	0	24955	25291	25838	26188	26415	26507	463	468	475	477	478	478
L12_SEBORRKERAT	40_50	UKBB	RHEUMA_ENDPOINTS	0.688148225449604	-0.147319262980064	-0.128682695960766	0.761740097245993	-10.975542749306	NA	0.579888368898833	0.709015522823784	1.00147998445547	1.00173200770844	566.987753933139	0	0.235349582759104	0.835400730061249	0.897759210198808	0.447001756351447	0.984555805374001	NA	772	35042	765	576	276	112	30	0	7	4	2	1	0	0	34335	34524	34824	34988	35070	35100	707	710	712	713	714	714
L12_SEBORRKERAT	40_50	UKBB	RHEU_ARTHRITIS_OTH	-13.0323913556267	-13.0268470729605	-13.0264118928644	-13.0393902913556	-13.0672290583484	NA	1216.9146003966	1019.44319278427	1492.14131853083	2529.00335858129	3462.16487103075	0	0.99145532062188	0.989804593948946	0.993034546538375	0.995886173078899	0.996988556018371	NA	148	33432	148	104	49	16	6	0	0	0	0	0	0	0	32759	32803	32858	32891	32901	32907	673	673	673	673	673	673
L12_SEBORRKERAT	40_50	UKBB	SLEEP	-12.4775759002505	1.28469544250829	1.50817693118869	1.53839615632275	-12.4905891705722	NA	720.314597408405	0.579727038043833	0.709179054131504	1.00173614339355	1681.53183292271	0	0.986179417530331	0.026689100986764	0.0334490228747143	0.124604636414539	0.994073286980813	NA	271	35850	265	215	111	53	16	0	6	6	3	1	0	0	35138	35188	35292	35350	35387	35403	712	712	715	717	718	718
L12_SEBORRKERAT	40_50	UKBB	SLE_COMORB	0.912505613781495	-12.9867144217027	1.25627780482272	-13.0039267876889	-12.9363081932199	NA	1.00314990467348	806.12374646815	1.00294950670164	1868.93478237369	2826.86240407702	0	0.363012220363557	0.987146575468455	0.210357394878759	0.994448415860648	0.996348727642052	NA	274	22758	272	207	88	39	11	0	2	1	1	0	0	0	22362	22427	22546	22595	22623	22634	396	397	397	398	398	398
L12_SEBORRKERAT	40_50	UKBB	SMOKING	-0.122264238610226	0.487745235837017	0.662349075643587	0.65276863760983	-11.9866991972208	NA	1.00243493909639	0.581114591067708	0.710519053294284	1.00284407446598	872.256102492191	0	0.902924950728941	0.401285768885405	0.351230838092118	0.515099821498195	0.989035672914516	NA	661	22762	654	511	276	138	37	0	7	6	3	1	0	0	22348	22491	22726	22864	22965	23002	414	415	418	420	421	421
L12_SEBORRKERAT	40_50	UKBB	SMOKING_DEPEND	-0.0287759548537158	0.210819859570109	-14.0032063308677	-14.0087572675317	-14.006186717398	NA	1.00246028514287	0.710214072968453	1242.40037663697	1979.14220586695	3935.36021029945	0	0.977099604156992	0.766588757768844	0.991007161794191	0.994352463519445	0.997160286238722	NA	569	22964	566	425	198	78	13	0	3	2	0	0	0	0	22538	22679	22906	23026	23091	23104	426	427	429	429	429	429
L12_SEBORRKERAT	40_50	UKBB	SPONDYLOPATH_COMORB	0.51559465997765	0.677921864488752	0.672213690001223	-11.9946068665642	-11.9784008342306	NA	1.00272930510536	0.710313904516244	1.00266020981585	830.27371585574	1236.55319981401	0	0.607118267169112	0.339882435770041	0.502583585104704	0.988473706240866	0.992271071216084	NA	377	22791	373	296	150	67	20	0	4	3	1	0	0	0	22386	22463	22609	22692	22739	22759	405	406	408	409	409	409
L12_SEBORRKERAT	40_50	UKBB	ST19_COMPLICATIO_PROCED_NOT_ELSEW_CLASSIFIED	-13.0379388278953	-13.0403711607849	0.784567295490607	-13.0168854605666	-13.003741037874	NA	986.453375410086	772.644578953342	1.00152697143707	1580.99245903762	2196.90712295931	0	0.989454679269837	0.986534278305358	0.433409216057357	0.993430800672473	0.995277258873188	NA	237	35363	236	185	106	41	15	0	1	1	1	0	0	0	34649	34700	34779	34844	34870	34885	714	714	714	715	715	715
L12_SEBORRKERAT	40_50	UKBB	ST19_COMPLICATIO_SURGI_MEDICAL_CARE_NOT_ELSEW_CLASSIFIED	-14.0346716605872	-14.0375945426485	1.01814360706653	-14.0176105862379	-14.0072876188222	NA	1266.91647939539	993.39775423195	0.709222923165363	2047.46089408866	3068.19565347023	0	0.991161359895119	0.988725556135639	0.151122947774731	0.994537454793131	0.996357416224535	NA	394	35776	392	307	168	68	21	0	2	2	2	0	0	0	35049	35134	35273	35373	35420	35441	727	727	727	729	729	729
L12_SEBORRKERAT	40_50	UKBB	ST19_FRACT_LOWER_LEG_INCLU_ANKLE	-13.0090575569397	-13.0090887487903	-13.0158795550995	-13.0211296200834	-13.0256629116457	NA	1488.34814389179	1201.13075300483	1485.03842415288	2025.1823424917	2830.60869005575	0	0.99302609805767	0.991358519370886	0.993006890454189	0.994869949985198	0.99632837322654	NA	103	36130	103	78	49	25	9	0	0	0	0	0	0	0	35388	35413	35442	35466	35482	35491	742	742	742	742	742	742
L12_SEBORRKERAT	40_50	UKBB	ST19_INJURI_ELBOW_FOREA	-11.5100564538053	1.66026114853128	1.39685752176711	-11.499624221394	-11.4741277339931	NA	663.656131364951	0.709194604514123	1.00163640699132	1179.51418232463	1783.76000356618	0	0.986162659356839	0.0192295103254882	0.163143908926834	0.992221181055135	0.994867602023803	NA	117	36498	114	92	59	17	5	0	3	3	1	0	0	0	35753	35775	35808	35850	35862	35867	745	745	747	748	748	748
L12_SEBORRKERAT	40_50	UKBB	ST19_INJURI_HEAD	-12.9907865754179	-12.9899954249441	-12.9847384284875	-12.9686113405648	-12.9495781353994	NA	1096.91867901268	879.497714179339	1165.6098870222	1640.57507912227	2173.39016861758	0	0.990550889552166	0.988215842055168	0.991111856413264	0.993692853724553	0.995246041194527	NA	189	36249	189	143	81	39	15	0	0	0	0	0	0	0	35505	35551	35613	35655	35679	35694	744	744	744	744	744	744
L12_SEBORRKERAT	40_50	UKBB	ST19_INJURI_KNEE_LOWER_LEG	-13.0012291938254	-12.9934219027973	-12.9947762465426	-13.0014965417328	-13.0259930773775	NA	1146.67505828945	913.516941368174	1141.3355737028	1623.72105557069	2193.20833327357	0	0.990953620457249	0.988651659640043	0.990915811641314	0.993611228683137	0.995261199082026	NA	173	36264	173	134	83	39	15	0	0	0	0	0	0	0	35520	35559	35610	35654	35678	35693	744	744	744	744	744	744
L12_SEBORRKERAT	40_50	UKBB	ST19_INJURI_WRIST_HAND	0.894138301689641	-12.9668303555252	-12.9494916204059	-12.9428343045281	-12.914611044968	NA	1.00160295043988	794.551032066581	1073.82483286346	1468.96728751035	2451.50443957779	0	0.372013920718907	0.986979345445865	0.990378366473705	0.992970058530416	0.995796735696691	NA	216	36154	215	177	93	49	12	0	1	0	0	0	0	0	35416	35454	35538	35582	35619	35631	738	739	739	739	739	739
L12_SEBORRKERAT	40_50	UKBB	ST19_INJURY_POISO_CERTA_OTHER_CONSE_EXTER_CAUSES	0.809657227755008	-1.26906273823787	0.671941593121992	-13.0053518464901	-13.0064036110586	NA	0.450660535478536	1.00140327769478	0.503164322522916	681.735902134395	1056.12903617464	0	0.072398964728122	0.205053621383633	0.181735091154806	0.984779824483785	0.990174168149627	NA	1192	32861	1182	916	511	236	66	0	10	5	4	0	0	0	32200	32466	32871	33146	33316	33382	661	666	667	671	671	671
L12_SEBORRKERAT	40_50	UKBB	T2D	-12.466964142482	0.227181687688652	-12.4596526490586	1.74429177842912	-12.5094959830512	NA	687.676285221955	1.00145990015705	788.095934268025	1.00173725057241	1786.3859791845	0	0.985535849399639	0.820539987165501	0.98738611643111	0.081636829568814	0.994412712454028	NA	286	34406	284	204	105	42	14	0	2	2	1	1	0	0	33704	33784	33883	33946	33974	33988	702	702	703	703	704	704
L12_SEBORRKERAT	40_50	UKBB	T2D_INCLAVO	-12.4677314253084	0.209436131788255	-12.4604216594207	1.72033780225969	-12.5081080618484	NA	685.118455539985	1.00137854587467	779.994597006759	1.00162593076575	1748.49736800575	0	0.985480961285826	0.834332851413951	0.987254328106324	0.0858796045318088	0.994292275544557	NA	286	36095	284	204	105	42	14	0	2	2	1	1	0	0	35350	35430	35529	35592	35620	35634	745	745	746	746	747	747
L12_SEBORRKERAT	40_50	UKBB	T2D_WIDE	-13.4695341021628	0.183595959231698	-13.4639252440243	1.66907122367595	-13.5010107930535	NA	1112.99266972633	1.00143559291088	1281.6824232427	1.00172302872981	2837.55673915557	0	0.990344167341827	0.854536924939988	0.99161846935836	0.0956735237327419	0.996203703251356	NA	297	34264	295	213	109	45	15	0	2	2	1	1	0	0	33564	33646	33750	33814	33844	33859	700	700	701	701	702	702
L12_SEBORRKERAT	40_50	UKBB	VIT_DEF	-13.0358404422315	-13.0381731321207	-13.0460292032257	-13.0643820923692	-13.0983896045183	NA	1497.76165240194	1187.56495752394	1650.73264474848	2967.72854587172	6019.41849151141	0	0.993055661096748	0.99124027027604	0.993694244216455	0.996487604934312	0.998263786675763	NA	101	33782	101	78	39	12	2	0	0	0	0	0	0	0	33099	33122	33161	33188	33198	33200	683	683	683	683	683	683
L12_SEBORRKERAT	40_50	UKBB	VWXY20_ACCIDENTS	0.325057517117217	-0.84793494098829	0.395631508954524	-12.9865567543993	-13.001833014448	NA	0.709208025713208	1.00135348914146	0.709261180213769	814.849876439706	1310.87901427776	0	0.646709091581212	0.397112840075639	0.576975548820234	0.98728436390417	0.992086385071048	NA	765	34375	760	599	338	162	42	0	5	3	2	0	0	0	33676	33837	34098	34274	34394	34436	699	701	702	704	704	704
L12_SEBORRKERAT	40_50	UKBB	VWXY20_COMPLICATIO_MEDICAL_SURGI_CARE	0.769505222578587	-13.028518597409	0.142718919162682	0.95597026444327	-13.0115920524712	NA	0.709102416781209	552.062492641302	1.00146539379181	1.00171625203617	1757.51162335033	0	0.277841027519937	0.981171897883769	0.886677113389994	0.339915417835025	0.994092981557168	NA	476	35736	472	362	201	88	23	0	4	2	2	1	0	0	35013	35123	35284	35397	35462	35485	723	725	725	726	727	727
L12_SEBORRKERAT	40_50	UKBB	VWXY20_DRUGS_MEDICAM_BIOLO_SUBST_CAUSI_ADVER_EFFEC_THERAPE_USE	-13.0243645342896	-13.0266834807499	-13.0205563753962	-12.991497772769	-12.9630908832689	NA	1408.20667407335	1209.14776847581	1776.66509860629	2660.22831627954	4888.78822871969	0	0.992620549659918	0.991404203159057	0.99415263579081	0.996103464417573	0.997884335039298	NA	122	34986	122	79	35	15	3	0	0	0	0	0	0	0	34285	34328	34372	34392	34404	34407	701	701	701	701	701	701
L12_SEBORRKERAT	40_50	UKBB	VWXY20_EXTER_CAUSES_MORBIDI_MORTA	0.937814468325432	-1.32313000391595	0.309316057936989	-13.0136508328744	-13.0095812881262	NA	0.41192913555045	1.00137584480004	0.580031978593983	658.256037861482	1029.1177680251	0	0.0228077146012581	0.186397326556996	0.593843821988295	0.984226935823363	0.989913819476202	NA	1244	32927	1234	950	540	251	69	0	10	4	3	0	0	0	32266	32550	32960	33249	33431	33500	661	667	668	671	671	671
L12_SEBORRKERAT	40_50	UKBB	VWXY20_OTHER_EXTER_CAUSES_ACCIDENTAL_INJURY	0.544393761460063	-0.628171794562067	0.604569562430837	-12.9891714173824	-13.0081764499037	NA	0.709210701283227	1.0013604429155	0.709248081039455	904.242662653713	1478.71400271867	0	0.44272182302999	0.530450568323925	0.393987036763	0.988539024589634	0.99298113815773	NA	614	34113	609	478	273	131	33	0	5	3	2	0	0	0	33418	33549	33754	33896	33994	34027	695	697	698	700	700	700
L12_SEBORRKERAT	40_50	UKBB	VWXY20_SURGI_OPERA_OTHER_SURGI_PROCED_CAUSE_ABNORMAL_REACTION_PATIENT_COMPLICATION_WO_MENTION_MISAD_TIME_PROCED	0.418840050226125	-13.0301869447632	0.392865635557715	1.16824040035875	-13.0199118400554	NA	1.0014265461967	634.314706888155	1.0014422520537	1.00169975239629	1888.24061432469	0	0.675769162456485	0.983610889469536	0.694836681616163	0.243510128378997	0.994498421311714	NA	338	36059	335	271	157	71	20	0	3	2	2	1	0	0	35327	35391	35505	35591	35642	35662	732	733	733	734	735	735
L12_SEBORRKERAT	40_50	UKBB	VWXY20_SURGI_OTHER_MEDICAL_PROCED_CAUSE_ABNORMAL_REACTION_PATIENT_COMPLICATION_WO_MENTION_MISAD_TIME_PROCED	0.361627422815854	-13.0302922209477	0.351670341108304	1.14791461947898	-13.0196993986518	NA	1.00145392836191	620.659531900728	1.00147666712383	1.00175192967012	1890.42418117356	0	0.71802289486798	0.983250228564983	0.725474463300764	0.251833605221483	0.994504865566185	NA	358	35401	355	286	164	73	20	0	3	2	2	1	0	0	34684	34753	34875	34966	35019	35039	717	718	718	719	720	720
L12_SEBORRKERAT	40_50	UKBB	VWXY20_TRANSPO_ACCIDENTS	-12.9783531010954	-12.9736888209016	-12.9732071074148	-12.9691446861727	-12.9706722717332	NA	1138.37932783709	896.318938325608	1210.32781445186	1734.57497961424	2438.51858736757	0	0.990903732181098	0.988451494082374	0.991447834772319	0.994034398039231	0.995756009241765	NA	176	32951	176	140	75	36	12	0	0	0	0	0	0	0	32279	32315	32380	32419	32443	32455	672	672	672	672	672	672
L12_SEBORRKERAT	40_50	UKBB	WEIGHTLOSS	1.25732262267892	0.792208409461704	1.38813262372707	-11.0264931646221	-11.0324266333021	NA	1.00145533809575	1.00130464835138	1.00144035255132	724.177272599201	1384.76338080654	0	0.209298957947851	0.428841176238617	0.165705349259555	0.987851691770091	0.993643311283276	NA	147	36568	144	108	58	28	5	0	3	2	1	0	0	0	35821	35857	35907	35937	35960	35965	747	748	749	750	750	750
L12_SEBORRKERAT	40_50	UKBB	Z21_ACQUI_ABSENCE_ORGANS_NOT_ELSEW_CLASSIFIED	0.510572465618781	0.128344127365514	0.733829358364413	-12.0750942180574	-12.0815012342565	NA	1.00240664302398	1.00220488798548	1.00252226527609	1049.10084043768	1674.13747115774	0	0.610509264388163	0.898100093548966	0.464178881242232	0.99081659441011	0.994242074021427	NA	303	25660	300	209	113	37	10	0	3	2	1	0	0	0	25164	25255	25351	25427	25454	25464	496	497	498	499	499	499
L12_SEBORRKERAT	40_50	UKBB	Z21_FACTO_INFLUENCI_HEALTH_STATUS_CONTACT_W_HEALTH_SERVI	0.214133811240594	-0.104171679851438	0.272579191183381	-0.13484787927243	-13.0314322358033	NA	0.413633970849229	0.383195328087823	0.41361561898763	0.71070816246679	637.481429548527	0	0.604675182311612	0.785737297946127	0.509885679947333	0.84951495585817	0.983690733569923	NA	2652	24271	2631	2052	1162	565	183	0	21	15	8	2	0	0	23818	24397	25287	25884	26266	26449	453	459	466	472	474	474
L12_SEBORRKERAT	40_50	UKBB	Z21_FOLLOW__EXAM_TREAT_CONDI_OTH_MALIG_NEOPLASMS	-13.003861679126	-13.0044690368133	-13.0145752759113	-13.0149941670803	-12.9551975727152	NA	1227.53815417485	958.083509472104	1244.16026208762	1825.57308849181	3813.90392995717	0	0.991547809432516	0.989170310978394	0.991653857126726	0.994311717781405	0.997289724010649	NA	148	30545	148	118	66	32	5	0	0	0	0	0	0	0	29924	29954	30006	30040	30067	30072	621	621	621	621	621	621
L12_SEBORRKERAT	40_50	UKBB	Z21_MEDICAL_OBSER_EVALU_SUSPECTED_DISEA_CONDI	0.992613244735895	0.507735895933338	-11.9944159365651	-11.9962578557671	-11.9765718549499	NA	1.00171717801288	1.00152678301622	739.378387709485	1098.60246918516	1808.90296236088	0	0.321728711948145	0.612181569254478	0.987057047223148	0.991287623150981	0.994717321958356	NA	182	30657	180	146	71	32	8	0	2	1	0	0	0	0	30035	30069	30144	30183	30207	30215	622	623	624	624	624	624
L12_SEBORRKERAT	40_50	UKBB	Z21_OTHER_MEDICAL_CARE	1.34093228053951	0.661331050256401	0.199381396332544	-12.5225371108805	-12.5126987509614	NA	0.503328539665683	0.580096051476	1.00180248992114	963.925082537692	1572.79401554499	0	0.00771879010360263	0.254270823462469	0.842245019047133	0.989634818966963	0.993652325903589	NA	551	32216	543	385	199	71	18	0	8	4	1	0	0	0	31575	31733	31919	32047	32100	32118	641	645	648	649	649	649
L12_SEBORRKERAT	40_50	UKBB	Z21_PERSONAL_HISTORY_ALLERGY_DRUGS_MEDICAM_BIOLO_SUBST	0.860534159872635	-14.051703394292	0.548982760668551	-14.0621046175994	-14.0903649234871	NA	0.580729127623996	791.787337265447	0.710060411064759	1564.45564933044	2629.04892853488	0	0.13838905578459	0.985840833548404	0.439433984871633	0.992828313738891	0.995723765090508	NA	627	26287	622	486	268	123	30	0	5	2	2	0	0	0	25772	25908	26126	26271	26364	26394	515	518	518	520	520	520
L12_SEBORRKERAT	40_50	UKBB	Z21_PERSONAL_HISTORY_CERTA_OTH_DISEA	0.101844777401387	-1.05373515475364	0.980692528878947	0.494364446786022	-12.0315393947673	NA	0.709657927694541	1.00167007759997	0.503748668971706	1.00205418183333	745.479803993424	0	0.885885446480995	0.292809519714623	0.0515599978536989	0.621764588521982	0.987123242325533	NA	929	27801	921	699	358	143	47	0	8	6	5	1	0	0	27245	27467	27808	28023	28119	28166	556	558	559	563	564	564
L12_SEBORRKERAT	40_50	UKBB	Z21_PERSONAL_HISTORY_MALIG_NEOPLASM	-13.5502994712262	0.201364028677997	-13.5594342405869	1.65015147221142	-13.5633242900064	NA	1136.61714206982	1.00191734997146	1312.22300047034	1.00231037296626	2842.75222684346	0	0.990488161537326	0.840715243094834	0.991755463284005	0.0996921746285469	0.996193151874782	NA	300	25420	298	198	105	44	15	0	2	2	1	1	0	0	24913	25013	25106	25167	25196	25211	507	507	508	508	509	509
L12_SEBORRKERAT	40_50	UKBB	Z21_PERSONAL_HISTORY_MEDICAL_TREAT	-14.0563094552677	-14.0510927286104	1.42165417444825	-14.0550227930081	-14.0679435193356	NA	1408.45020932542	1173.46630110158	0.710036109399604	2627.4733214014	4054.84151404308	0	0.992037257653522	0.990446353642515	0.0452602163004014	0.995731932988526	0.997231809830463	NA	343	26192	341	230	121	45	13	0	2	2	2	0	0	0	25684	25795	25904	25980	26012	26025	508	508	508	510	510	510
L12_SEBORRKERAT	40_50	UKBB	Z21_PERSONAL_HISTORY_OTH_DISEA_CONDI	-0.178659078849744	0.438076830747117	0.529345817786827	-13.0265226059941	-13.0167324533798	NA	1.00191256706564	0.580369497142526	0.70983600261623	928.135120434057	1442.58019200074	0	0.858473216972052	0.450354585914149	0.455830689942545	0.988801932158527	0.992800602016944	NA	604	26496	598	477	281	125	36	0	6	5	2	0	0	0	25979	26100	26296	26452	26541	26577	517	518	521	523	523	523
L12_SEBORRKERAT	40_50	UKBB	Z21_PERSONAL_HISTORY_RISK__NOT_ELSEW_CLASSIFIED	1.43709425355329	0.340249487814589	0.954699768373848	1.94249888837642	-9.50102315414459	NA	0.710157827629966	1.00195864445825	1.00224536345481	1.00301476737801	619.724334531576	0	0.0430085884002803	0.734169555751528	0.34081258434005	0.0527868806861869	0.987768073139519	NA	238	25145	233	172	89	32	6	0	5	3	2	1	0	0	24656	24717	24800	24857	24883	24889	489	491	492	493	494	494
L12_SEBORRKERAT	40_50	UKBB	Z21_PERSONS_ENCOUNTERI_HEALTH_SERVI_CIRCUMSTANC_RELATED_REPRODUCTION	1.42273406620092	0.742256311864604	-13.0809507422656	0.604214149518399	-13.1042774542177	NA	0.710976537562922	0.709866865260014	789.303501731396	1.00221143130013	1129.60798108703	0	0.0453817784968557	0.295733049994357	0.986777442561856	0.546587909894445	0.990744164059612	NA	277	30600	272	250	194	123	57	0	5	3	1	1	0	0	29982	30004	30060	30131	30197	30254	618	620	622	622	623	623
L12_SEBORRKERAT	40_50	UKBB	Z21_PERSONS_ENCOUNTERI_HEALTH_SERVI_EXAM_INVES	-0.373481629350637	-0.845165737196423	-0.261164429982717	-13.017022446953	-13.0037135578922	NA	1.00144765959343	1.00131326129057	1.0015358051134	893.271097686441	1508.38099968108	0	0.709191807888641	0.398637404067229	0.79427454857554	0.988373391132725	0.993121543055029	NA	729	34740	726	564	302	132	31	0	3	2	1	0	0	0	34044	34206	34468	34638	34739	34770	696	697	698	699	699	699
L12_SEBORRKERAT	40_50	UKBB	Z21_PERSONS_ENCOUNTERI_HEALTH_SERVI_OTH_CIRCUMSTANC1	-13.0057392182391	0.211751925408658	0.652252109888058	1.22302949422871	-13.0149424204871	NA	672.298727242605	0.708960061590396	0.709198114160473	0.709568153437177	1391.45123721734	0	0.98456574303364	0.765184504623285	0.357727633142828	0.0847755405415712	0.992537093702921	NA	525	35484	519	415	255	142	38	0	6	6	4	2	0	0	34761	34865	35025	35138	35242	35280	723	723	725	727	729	729
L12_SEBORRKERAT	40_50	UKBB	Z21_PERSONS_ENCOUNTERI_HEALTH_SERVI_SPECIFIC_PROCED_HEALTH_CARE	1.01422408932928	0.576083545649116	0.482865874306389	-13.0216403691788	-13.0020734813898	NA	0.4118908098401	0.411605754876029	0.580030303076112	727.99078638675	1071.45542841577	0	0.013802545408939	0.161633038531756	0.405135876226914	0.985728924051418	0.990317936884749	NA	1130	34151	1115	843	446	203	64	0	15	9	3	0	0	0	33469	33741	34138	34381	34520	34584	682	688	694	697	697	697
L12_SEBORRKERAT	40_50	UKBB	Z21_PERSONS_W_POTEN_HEALTH_HAZARDS_RELATED_FAMILY_PERSONAL_HISTORY_CERTA_CONDI_INFLUENCI_HEALTH_STATUS	0.237233109661837	-0.917180351417398	0.33795837838214	-0.670694356591727	-13.0395335687282	NA	0.412169929216086	0.579861436677536	0.412307591842734	1.0019063714365	735.299319095174	0	0.564905103239426	0.113712748758036	0.412401193837945	0.503228747000607	0.985851343859428	NA	2466	31360	2450	1879	1032	465	134	0	16	10	7	1	0	0	30747	31318	32165	32732	33063	33197	613	619	622	628	629	629
L12_SEBORRKERAT	40_50	UKBB	Z21_PRESENCE_OTH_FUNCTIONAL_IMPLANTNTS	-13.0117614848979	-13.0120931787889	-13.0024752990706	-13.005749249773	-13.0109005717046	NA	1409.13839991261	1219.43845287363	1544.66784403379	2411.06469696744	3387.78195025373	0	0.992632564645907	0.991486285175046	0.993283765297749	0.995696077248736	0.996935702674836	NA	120	25246	120	76	47	19	7	0	0	0	0	0	0	0	24759	24803	24832	24860	24872	24879	487	487	487	487	487	487
L12_SEBORRKERAT	40_50	UKBB	Z21_PROBL_RELATED_LIFESTYLE	-13.0058745802506	0.287841700315723	0.70225787076674	1.27970325869718	-13.015842495096	NA	700.053434991461	0.708981724504756	0.709196302951884	0.7095534042731	1414.94635839005	0	0.985177432064862	0.684747657692542	0.322068316337822	0.0713044859860963	0.992660503876557	NA	486	35305	480	385	243	134	37	0	6	6	4	2	0	0	34587	34682	34824	34933	35030	35067	718	718	720	722	724	724
L12_SEBORRKERAT	40_50	UKBB	Z21_TOBAC_USE	-12.0100875131115	0.27521177895333	1.29883674480779	1.05995842239245	-11.9971739691436	NA	624.581778991956	1.00135609352392	0.709144729151849	1.00165948375923	1021.94492903253	0	0.984658417493937	0.783439878865682	0.0670179208164756	0.2899631988702	0.990633409155947	NA	230	35973	226	194	134	84	26	0	4	4	3	1	0	0	35242	35274	35334	35384	35442	35468	731	731	732	734	735	735
L12_SEBORRKERAT	50_60	UKBB	AB1_BACTINF_NOS	-12.4976281900014	-12.4967950570118	-12.4985242132169	1.641007963831	-12.5010290348577	-12.4990235545917	936.248127404276	727.194275858836	948.743055553819	1.00049198994127	1492.05935551369	2637.728294391	0.989349651913267	0.986289071006688	0.989489155147431	0.100963381177016	0.993315104167949	0.996219193379646	101	48670	90	74	44	29	13	6	1	1	1	1	0	0	46795	46811	46841	46856	46872	46879	1885	1885	1885	1885	1886	1886
L12_SEBORRKERAT	50_60	UKBB	AB1_BACT_INTEST_OTH	0.479101055549804	-0.0137503557546444	0.249678475693256	0.530965392567909	-12.002472179791	-12.0001062960352	1.00066767027096	1.00053559548639	1.00055789545186	1.00049834073191	579.385533890738	877.523917249945	0.632094159095266	0.989035021575815	0.802943676948801	0.595626046547682	0.983472313741027	0.989089298943344	218	47565	175	145	108	86	57	21	4	3	2	1	0	0	45805	45835	45872	45894	45923	45959	1799	1800	1801	1802	1803	1803
L12_SEBORRKERAT	50_60	UKBB	AB1_CANDIDIASIS	0.683186977286568	0.120379994155215	-0.372765352609301	1.00915211616892	0.668998312642189	-11.0128474653591	0.708251622694965	0.708046448895485	1.00064842016271	0.57846907072423	0.707875020510445	408.840527325409	0.334739920291093	0.864996699410054	0.709502894727542	0.0810680797212449	0.344618187787045	0.978510157709267	451	46797	361	281	228	176	126	54	10	8	6	5	2	0	45285	45365	45418	45470	45520	45592	1592	1594	1596	1597	1600	1602
L12_SEBORRKERAT	50_60	UKBB	AB1_DERMATOPHYTOSIS	1.20132626993157	0.977407108001413	0.471015086817808	0.714964400508796	-0.00733869434492764	-13.0140227408839	0.335877904213216	0.269893674595524	0.355495110137301	0.335360120617262	0.448472198466402	438.939134899215	0.000347991720153852	0.000292953660036446	0.185186018135005	0.033012577379129	0.986944186007787	0.976347138147602	1311	46775	847	802	762	694	595	298	36	34	20	13	5	0	45577	45622	45662	45730	45829	46126	1626	1628	1642	1649	1657	1662
L12_SEBORRKERAT	50_60	UKBB	AB1_GASTROENTERITIS_NOS	0.00797668696295414	-0.497272572795268	-0.898882196991086	-1.20601425634337	-13.0135868329048	-13.0070166019378	0.501262247599923	0.501059859583491	0.707869846716185	1.00050545613997	428.623590475862	937.567813464329	0.987303638360716	0.320982228329691	0.204141251263068	0.228047001089618	0.975778876338824	0.988931184830277	1360	48892	1119	937	728	506	309	86	10	6	3	1	0	0	47253	47435	47644	47866	48063	48286	1870	1874	1877	1879	1880	1880
L12_SEBORRKERAT	50_60	UKBB	AB1_HERPES_SIMPLEX	2.07968801556706	0.975595025397967	0.410302954506892	-12.5228765039629	-12.5202424536758	-12.5199015057821	0.579337564681291	0.708312820721551	1.0008254520784	674.614909203469	626.932384243062	889.011903219549	0.000330971161711569	0.168403905696647	0.681831953713765	0.985189719535103	0.984066791865824	0.988763810823685	184	43912	119	120	108	95	80	47	6	3	1	0	0	0	42511	42510	42522	42535	42550	42583	1460	1463	1465	1466	1466	1466
L12_SEBORRKERAT	50_60	UKBB	AB1_INFECT_PARASIT	0.659956582918955	0.447595086420134	0.108316420698442	0.133116015395197	-0.728189008089525	-1.59235712934045	0.228244244003286	0.190440562956144	0.246192592336752	0.270483175934997	0.410117573636134	1.00075101193644	0.00383469869676261	0.0187575890959594	0.659961583761723	0.622619265529158	0.0758052068289807	0.111573089132903	5492	38535	4129	3618	2987	2410	1833	818	76	63	37	21	7	1	38707	39218	39849	40426	41003	42018	1115	1128	1154	1170	1184	1190
L12_SEBORRKERAT	50_60	UKBB	AB1_INTESTINAL_INFECTIONS	0.297861068692705	0.0236814406729931	-0.814109694643853	-0.22620842266562	-14.0122031052127	-14.0082668622502	0.379637034377563	0.33489731441873	0.57826645168329	0.501000086881637	546.07137538727	988.509150846788	0.432691449224516	0.943626538132789	0.159176889134335	0.651619324926612	0.979528511756434	0.988693472629185	1828	49132	1452	1242	980	742	488	168	22	15	6	4	0	0	47607	47817	48079	48317	48571	48891	1879	1886	1895	1897	1901	1901
L12_SEBORRKERAT	50_60	UKBB	AB1_MYCOSES	1.06805809586053	0.787881699671184	0.540280875565031	0.687142330663193	-0.276268135108062	-13.0051481186193	0.291409999786412	0.245220814249157	0.29088131262152	0.290841145936035	0.448401688129198	391.330697652704	0.00024720448043168	0.00131380120462593	0.0632552803913762	0.0181470698056007	0.537816961097471	0.973488670288406	1914	47320	1315	1175	1060	944	777	381	48	44	27	17	5	0	46215	46355	46470	46586	46753	47149	1656	1660	1677	1687	1699	1704
L12_SEBORRKERAT	50_60	UKBB	AB1_OTHER_BACTERIAL	0.131546382390675	-14.0079756794388	-14.0089948478107	-14.0102340103768	0.719899274563301	-14.0080559397893	0.707895765134179	675.33950832807	839.386162305451	1002.02511011425	0.707757261445527	2270.15854785057	0.852580168864682	0.98345136631675	0.98668426723943	0.988844406108562	0.309079405481538	0.99507666958087	646	49576	560	387	253	178	108	41	4	2	2	2	2	0	47722	47895	48029	48104	48174	48241	1936	1938	1938	1938	1938	1940
L12_SEBORRKERAT	50_60	UKBB	AB1_OTHER_BACT_INOTHER	-14.0111890678561	-0.0587655750073578	-0.832392766259926	-14.0103270009127	-14.0098952402545	0.283097409324278	796.564004466753	0.578198753932957	1.00050094473735	846.105926825094	846.172413105305	1.00039564834909	0.985966306617581	0.919045924151401	0.405422495810392	0.986788754890707	0.986790199908538	0.777187993152647	677	49028	543	439	321	238	168	79	4	5	2	1	1	1	47238	47342	47460	47543	47613	47702	1920	1919	1922	1923	1923	1923
L12_SEBORRKERAT	50_60	UKBB	AB1_OTHER_SEPSIS	-0.286571854253184	-13.5058026248713	-13.5061767725118	-13.5080357149209	1.37570108460312	-13.5052632363949	1.00055569264595	619.913675887566	801.96834059186	973.795945561425	0.707867014607164	2719.70464863579	0.774562051195007	0.982618194453802	0.986563234502411	0.988932478556274	0.051962333730151	0.996037953331923	495	49444	441	280	171	117	64	17	3	2	2	2	2	0	47563	47724	47833	47887	47940	47987	1932	1933	1933	1933	1933	1935
L12_SEBORRKERAT	50_60	UKBB	AB1_OTHER_SUPERF_MYCOSIS	0.35525009001229	0.401262611646409	1.21701552813859	-0.0602754055876548	-12.4939708937656	-12.4949646963896	1.00094299275927	0.708143965397881	0.501424720656661	1.00073620644998	477.883935980411	768.823436496882	0.722652965538507	0.570958874344057	0.0152194251017034	0.951971605849123	0.979142192920021	0.987033302981764	330	46410	226	210	188	174	143	68	6	6	4	1	0	0	44936	44952	44974	44988	45019	45094	1572	1572	1574	1577	1578	1578
L12_SEBORRKERAT	50_60	UKBB	AB1_OTHER_VIRAL	0.0823352038636023	0.103599299907599	0.273847650030099	0.691641791129643	-13.0031078182722	-0.00938145209186042	0.708278883350585	0.501296779543491	0.50132222190521	0.448579152387682	412.261688451914	1.00049263820723	0.907456890972559	0.836273361332619	0.584893571106317	0.123110035000132	0.974838168822155	0.992518479590402	760	47762	518	505	434	358	294	132	12	12	10	6	1	1	46187	46200	46271	46347	46411	46573	1805	1805	1807	1811	1816	1816
L12_SEBORRKERAT	50_60	UKBB	AB1_SEPSIS	-0.31380763897806	-13.0118377831099	-13.0126619040796	-13.0146155721646	1.27225000929401	-13.0119864438228	1.00055123930966	473.148256792412	609.691833485078	741.989766213015	0.707825087611913	1990.98673094884	0.753798462705242	0.978060500352259	0.982972030692681	0.986005698640089	0.0722709760270498	0.994785505588033	511	49470	453	293	181	122	69	21	3	2	2	2	2	0	47592	47752	47864	47923	47976	48024	1933	1934	1934	1934	1934	1936
L12_SEBORRKERAT	50_60	UKBB	AB1_SEPSIS_BACT	-13.0015905195798	0.372441264889021	-13.0010089536653	-13.0015474023573	-12.9991482166259	-13.0004304917119	689.380835432295	0.707780880056057	730.812981481239	961.657304159909	1040.69043491719	2292.57289953668	0.984952942027501	0.598742416696276	0.985806550435672	0.989212978605717	0.990033972045762	0.99547548207385	339	48913	306	202	119	74	45	13	2	2	0	0	0	0	47022	47126	47209	47254	47283	47315	1922	1922	1924	1924	1924	1924
L12_SEBORRKERAT	50_60	UKBB	AB1_SEPSIS_BACT_IMPL	-13.0015346090552	0.440966835231222	-13.0012791557199	-13.0015361737162	-12.99864659407	-12.9987708881266	705.388858907326	0.707774890243231	756.991481194625	1004.38380783422	1104.76682553396	2394.73927779687	0.985294442554289	0.533263094463583	0.986297058559734	0.989671841392229	0.990612335658161	0.995669061861228	319	48885	289	189	110	69	41	10	2	2	0	0	0	0	46991	47091	47170	47211	47239	47270	1922	1922	1924	1924	1924	1924
L12_SEBORRKERAT	50_60	UKBB	AB1_SEPSIS_CONDITION	-0.196393569815681	-1.1478365102304	-0.435918281763777	-0.643630915758835	-1.18952780563636	-12.0155958854682	0.448442402127911	0.578178986001068	0.500939203678168	0.707801120164257	1.00044207608259	378.109616680199	0.661425406871435	0.0471153794744622	0.384190039688059	0.363171394398342	0.23443881057306	0.974649031149065	2100	48565	1820	1349	891	567	355	140	13	9	7	3	1	0	46935	47406	47864	48188	48400	48615	1897	1901	1903	1907	1909	1910
L12_SEBORRKERAT	50_60	UKBB	AB1_SEPSIS_EXPLICIT	-0.330777587636779	-13.0113327392475	-13.0121188757254	-13.0139109268898	1.24966951461869	-13.0113314899464	1.00054794639755	468.193367035287	601.479632850571	735.461094775655	0.707819056646772	1984.28178117243	0.740949336749359	0.977829234468605	0.982740298391806	0.985882248787602	0.0774762189212427	0.994768149254464	515	49414	456	295	183	123	70	21	3	2	2	2	2	0	47516	47677	47789	47849	47902	47951	1954	1955	1955	1955	1955	1957
L12_SEBORRKERAT	50_60	UKBB	AB1_SEPSIS_IMPLICIT	-13.0037027459587	0.0105720721485402	-13.0035675872048	-13.0050832243122	-13.0013497444447	-13.0012541701181	573.258018987115	0.707797700053084	587.310743296339	778.131873833837	917.483831863768	1449.43029754179	0.981902453022909	0.988082781988626	0.982335589298748	0.986665406722522	0.988693829036747	0.992843146106857	455	49227	404	291	190	104	58	25	2	2	0	0	0	0	47356	47469	47570	47656	47702	47735	1920	1920	1922	1922	1922	1922
L12_SEBORRKERAT	50_60	UKBB	AB1_SEPSIS_VIRAL	0.687881051704425	-13.0018021689595	-13.0024705304312	-13.0056109794162	-13.003510633366	-13.0005135847181	1.00060960620072	774.373682366358	1006.09418095413	1238.8867119238	1182.63554893537	1767.6726224005	0.491791657567477	0.986604077520047	0.989688657486068	0.991624104520812	0.991227144047242	0.9941319362934	177	48604	148	119	70	40	35	17	1	0	0	0	0	0	46729	46758	46807	46837	46842	46860	1903	1904	1904	1904	1904	1904
L12_SEBORRKERAT	50_60	UKBB	AB1_SEPSIS_VIRAL_IMPL	0.687881051704425	-13.0018021689595	-13.0024705304312	-13.0056109794162	-13.003510633366	-13.0005135847181	1.00060960620072	774.373682366358	1006.09418095413	1238.8867119238	1182.63554893537	1767.6726224005	0.491791657567477	0.986604077520047	0.989688657486068	0.991624104520812	0.991227144047242	0.9941319362934	177	48604	148	119	70	40	35	17	1	0	0	0	0	0	46729	46758	46807	46837	46842	46860	1903	1904	1904	1904	1904	1904
L12_SEBORRKERAT	50_60	UKBB	AB1_STREPTSTAPHYCOCC_INOTHER	-12.9990120474042	-0.552755234625744	-12.9999570897875	-12.999609028866	0.346447269917123	-13.0013980564182	656.188823114415	1.00055680934777	588.855190690693	703.154757366024	1.00043378295983	1540.12149419498	0.98419504823938	0.58064170771859	0.982386802859218	0.985249909196483	0.729119483766731	0.993264497893433	353	48631	300	250	179	125	75	27	2	2	1	1	1	0	46778	46828	46899	46953	47003	47051	1904	1904	1905	1905	1905	1906
L12_SEBORRKERAT	50_60	UKBB	AB1_VIRAL_INOTHER	-12.4978109201232	-12.5002184690688	1.15290915218923	1.44115040472028	1.40600410021301	-12.5156708008372	657.070509237251	627.11281741674	1.00069665202231	1.00069353271557	1.00051179297201	1445.51325619885	0.984824750154874	0.984096847297942	0.249277298132129	0.149824509563743	0.159936581067327	0.993091771597695	199	48574	177	140	43	32	24	13	2	2	3	2	1	0	46697	46734	46831	46842	46850	46861	1897	1897	1896	1897	1898	1899
L12_SEBORRKERAT	50_60	UKBB	AB1_VIRAL_NOS	0.117482460302351	0.128556766206027	0.289419906786424	0.71142467387571	-13.0028397226927	0.00202287416684768	0.708277643456401	0.50131843269784	0.501307621023987	0.448570130347619	419.206501725194	1.00047791034425	0.868258759627003	0.797613157093915	0.563716581154275	0.112743129136904	0.975255389254672	0.998386752021441	731	47734	498	493	425	350	286	126	12	12	10	6	1	1	46151	46156	46224	46299	46363	46523	1804	1804	1806	1810	1815	1815
L12_SEBORRKERAT	50_60	UKBB	AB1_VIRAL_OTHER_INTEST_INFECTIONS	0.868724893941601	0.667933828226989	-0.255598331157085	0.538174569265504	-12.0027682358025	-12.0024234108146	0.708174054137314	0.578304926188158	1.00055704872993	0.707926172478979	374.737942699618	575.992020254822	0.219931236182735	0.248096347427867	0.798370900388988	0.44712736847934	0.97444831404397	0.98337502084564	330	47544	229	212	181	164	130	58	7	5	2	2	0	0	45841	45858	45889	45906	45940	46012	1797	1799	1802	1802	1804	1804
L12_SEBORRKERAT	50_60	UKBB	AB1_VIRAL_SKIN_MUCOUS_MEMBRANE	1.32287680682585	0.894100369051272	0.229239295549936	0.681213966120966	-1.57840789638507	-12.4919715888761	0.291789235132442	0.260867974928003	0.37968025739569	0.335216344423628	1.00054084367235	360.746408753964	5.79669069876497e-06	0.000609378040649781	0.545997011331241	0.0421372435998366	0.114667949519749	0.972376274761612	1378	44544	970	922	839	695	551	268	39	30	17	10	1	0	43380	43428	43511	43655	43799	44082	1533	1542	1555	1562	1571	1572
L12_SEBORRKERAT	50_60	UKBB	AB1_VIRAL_WARTS	1.62064041643642	1.07961860322887	0.164662724144543	1.13896914638877	-0.822540425548227	-12.4964813068086	0.380434772317238	0.355652425981464	0.578620206007584	0.379718822470873	1.00057137828879	501.786031611128	2.04455066669394e-05	0.00240057381922184	0.775967278500652	0.00270417189564802	0.411036653120253	0.980131533545983	632	44084	419	406	389	342	267	140	21	17	11	8	1	0	42780	42793	42810	42857	42932	43059	1496	1500	1506	1509	1516	1517
L12_SEBORRKERAT	50_60	UKBB	AB1_ZOSTER	0.641455501295793	0.588757800734815	0.426560305143666	0.513161805345691	-13.0019239381204	-13.0022600645748	0.501796426697534	0.379721319765279	0.448608142616266	0.50124894933709	428.087592647164	722.480320211777	0.201137255705688	0.121021620172407	0.341679108835092	0.305945649643825	0.975770286683654	0.985641487676208	818	44395	640	590	494	374	278	113	20	16	9	4	0	0	43047	43097	43193	43313	43409	43574	1506	1510	1517	1522	1526	1526
L12_SEBORRKERAT	50_60	UKBB	ACUTE_RESPIRATORY_INFECTIONS	1.31773798783167	0.955179363892103	0.186052028079118	0.163940013577232	-0.378400219259169	-14.0989738147605	0.195033482304488	0.17030117024078	0.26197657046718	0.280828638190069	0.355939001377899	534.438005983815	1.41393662032803e-11	2.03774660643505e-08	0.477588954251277	0.559373436517188	0.287734735736134	0.978953501244193	4222	35954	2930	2696	2391	2132	1699	806	86	65	32	21	8	0	36129	36363	36668	36927	37360	38253	1031	1052	1085	1096	1109	1117
L12_SEBORRKERAT	50_60	UKBB	ALCOHOLACUTE10	-13.0033600926874	-13.0030374697497	-13.0020248235191	-13.0027490633095	-13.0001919421316	-12.9985318025439	862.232218375484	653.098018373428	724.288029729988	825.767872528925	829.84255995763	1361.36300197399	0.987967525726714	0.98411534386238	0.985677579523192	0.987436827755003	0.987500968641596	0.992381774561801	210	50378	164	150	115	90	67	26	0	0	0	0	0	0	48440	48454	48489	48514	48537	48578	1984	1984	1984	1984	1984	1984
L12_SEBORRKERAT	50_60	UKBB	ALCOHOLMENTAL	-0.107251117253324	-0.647983787984328	-1.10943796006343	-13.0054821110071	-0.813385180562477	0.0911519165298849	0.708096664520585	0.707957114820353	1.00057376046	428.151925844751	1.00049727217465	1.00052294187849	0.879609747041943	0.360041097444636	0.267515705265872	0.975767298477294	0.416229004591132	0.927409736377711	811	49807	613	537	420	328	253	109	6	4	3	2	2	1	48034	48110	48227	48319	48394	48538	1965	1967	1968	1969	1969	1970
L12_SEBORRKERAT	50_60	UKBB	ALCOHOL_RELATED	-0.183219543372349	-0.314535930836952	-1.18666755220103	-13.0066108819528	-0.903521387555568	-0.0813726210604443	0.70806052571472	0.578375256229523	1.00055051605027	413.456456126004	1.00049651426222	1.00051016390178	0.795818458851587	0.586560705147739	0.235616521161042	0.974904098279615	0.36648715325719	0.935178618738422	883	49691	660	579	458	353	274	129	7	5	2	2	2	1	47947	48028	48149	48254	48333	48478	1960	1962	1965	1965	1965	1966
L12_SEBORRKERAT	50_60	UKBB	ALCOLIVER	-11.4916955194811	1.49914238495536	-11.4909057246792	-11.4902133279734	-11.4874391665539	-11.4827317240867	546.539178248622	0.707961315177638	586.388462660985	728.864045581343	937.365535166535	1515.7804486437	0.983224677702387	0.0342133279927953	0.984365603865769	0.98742223031857	0.99022214857429	0.993955716517103	114	50436	101	66	41	26	15	4	2	2	0	0	0	0	48466	48501	48526	48541	48552	48563	1981	1981	1983	1983	1983	1983
L12_SEBORRKERAT	50_60	UKBB	ALLERG_ASTHMA	-13.0069341978208	0.479332427300474	-13.0025264070657	-13.008207068575	-13.0197879503203	-13.0400135668968	1078.60249245548	1.00152496380924	1064.91146841438	1367.89150034007	1549.9161317863	2771.03692581561	0.990378493905483	0.632221385632929	0.990258103506648	0.992412489479701	0.993297595009672	0.996245309111453	199	25523	173	152	97	59	35	15	1	1	0	0	0	0	24909	24930	24985	25023	25047	25067	639	639	640	640	640	640
L12_SEBORRKERAT	50_60	UKBB	ALLERG_ASTHMA_EXMORE	-13.0071617246966	0.48521295449908	-13.0029460050972	-13.0084456694833	-13.019254518207	-13.0389983097061	1082.0954441307	1.00154620935877	1068.38150054913	1371.59794745791	1555.21847366716	2780.55069208924	0.990409382407768	0.628056698293367	0.990289429635167	0.992432853679594	0.993320719229179	0.996258447170202	199	25273	173	152	97	59	35	15	1	1	0	0	0	0	24665	24686	24741	24779	24803	24823	633	633	634	634	634	634
L12_SEBORRKERAT	50_60	UKBB	ALLERG_RHINITIS	-0.122590865115421	-13.002450072409	-13.0011988225871	-13.0002627401952	-12.9992507071291	-12.9969810331218	1.00062211533781	504.233838179701	637.572896210843	889.932466887035	1028.20323906394	1810.14668027908	0.902491446845401	0.979427591421799	0.983730900417785	0.988344800975955	0.98991286474244	0.994271181714289	355	50057	310	262	173	88	54	19	1	0	0	0	0	0	48146	48194	48283	48368	48402	48437	1955	1956	1956	1956	1956	1956
L12_SEBORRKERAT	50_60	UKBB	APPENDACUT_NOCOMPLIC	0.234328220326261	-13.0069955576998	-13.0057354412871	0.177767492993858	0.256211246959926	1.27442606768697	1.00069815941762	576.130140228032	648.024276112663	1.00059690737115	1.00056138092443	1.00057189711922	0.814857090567962	0.981988098406074	0.983987669457918	0.858988865462372	0.797898720183342	0.202770591861499	280	49335	212	188	144	121	87	37	3	2	2	2	2	1	47470	47494	47538	47561	47595	47645	1930	1931	1931	1931	1931	1932
L12_SEBORRKERAT	50_60	UKBB	APPENDICITIS_BROAD	-0.000880931706249869	-13.0063375329551	-13.0051153515893	-0.14536814266927	-0.155093208733866	0.73449415142569	1.00068881332037	503.807169405841	547.726494364815	1.00052883966501	1.00051737609669	1.00049171617419	0.999297602104274	0.979404018180209	0.981056958278985	0.884480878016407	0.876811061805417	0.462867581509623	368	49378	268	243	202	164	127	60	3	2	2	2	2	1	47543	47568	47609	47647	47684	47751	1932	1933	1933	1933	1933	1934
L12_SEBORRKERAT	50_60	UKBB	ARTHROSIS_COMORB	-0.366777304033754	-1.3105624868403	-0.441458063432708	-2.03563287236313	-15.0762103519142	-15.0735505459263	0.411137703007427	0.501989128674606	0.380600655064421	1.00097010965476	749.531137329552	1330.56866013696	0.372337563106529	0.00903468744145811	0.24609020357722	0.0419858878781486	0.983952281895065	0.990961236072167	3154	24808	2575	2273	1705	1203	784	270	16	11	8	1	0	0	24494	24796	25364	25866	26285	26799	877	882	885	892	893	893
L12_SEBORRKERAT	50_60	UKBB	ASTHMA_ACUTE_RESPIRATORY_INFECTIONS	0.129187808740078	0.879700631814856	0.0351162257631213	0.138587358869254	0.0296832895563762	-12.0031107019998	0.708208478808717	0.355383711942345	0.578537166028789	0.578553212026103	0.578262399635706	352.743776340302	0.855257100339869	0.0133104025096325	0.951599481049455	0.810685915394517	0.959061074041804	0.9728549461024	729	43666	476	444	396	358	300	157	16	15	8	6	3	0	42202	42234	42282	42320	42378	42521	1701	1702	1709	1711	1714	1717
L12_SEBORRKERAT	50_60	UKBB	ASTHMA_COMORB	0.0837061365854324	-0.440867039992511	-0.665210321917712	-0.943349227082604	-1.33128789404732	-1.67122400920705	0.181561212645693	0.178255963675033	0.226891801489469	0.303895907931966	0.379726257564314	0.708045296703364	0.644773245949026	0.013389995007052	0.00336960955419844	0.00190803753989424	0.000455040909291239	0.0182584446246928	10995	32653	8737	7629	5907	4340	3033	1346	91	64	37	20	9	2	33668	34776	36498	38065	39372	41059	1152	1179	1206	1223	1234	1241
L12_SEBORRKERAT	50_60	UKBB	ASTHMA_CVDMETABOCOMORB	-0.492777637792621	-0.363621275661116	-1.11356370307282	-2.32158329360859	-1.42741377047187	0.0170448273270219	0.356312161617015	0.261503928430897	0.449122439509089	1.0008433429332	0.708204981582299	0.578716364985919	0.166666657319546	0.16437702599818	0.0131595799843515	0.0203610611083917	0.0438483502614277	0.976503448993729	4513	28496	3871	3172	2288	1539	954	361	28	25	11	6	5	3	28111	28810	29694	30443	31028	31621	999	1002	1016	1021	1022	1024
L12_SEBORRKERAT	50_60	UKBB	ASTHMA_EOSINOPHIL_SUGG	0.172205597914784	-13.0050899769961	-13.0049570948571	0.262401835947136	0.34574446264505	-13.0035459627648	1.00075647691382	559.466564243946	634.975450923832	1.00063335571031	1.00055729630982	1235.15876802833	0.863378231141373	0.981454430451216	0.983659637439399	0.79313969497022	0.729679508804786	0.99160015928933	284	43552	228	200	151	106	72	37	3	2	2	2	1	0	41916	41944	41993	42038	42072	42107	1689	1690	1690	1690	1691	1692
L12_SEBORRKERAT	50_60	UKBB	ASTHMA_EXCL	0.658305061998935	0.543464155513928	0.17010685673145	-0.0979278502752096	-0.884604635404807	-14.008306796553	0.215131911036176	0.171561304920852	0.223642660545925	0.281535423330072	0.410834211304313	462.821389315932	0.00221332133337038	0.00153621001037823	0.446884668120487	0.727964166049945	0.0313036498409148	0.975853956496239	6659	29712	4972	4429	3667	2969	2249	1062	86	69	36	19	6	0	30514	31057	31819	32517	33237	34424	799	816	849	866	879	885
L12_SEBORRKERAT	50_60	UKBB	ASTHMA_HOSPITAL_INFECTIONS	-0.048859614312639	0.728190061728587	-0.080899224058783	0.0644577329940063	-0.0252334732330963	-12.0018589459155	0.708187501725708	0.355354357691023	0.578476680824827	0.578502576053852	0.578243313628327	342.856241743417	0.9449956027839	0.0404431364283196	0.888779517558118	0.911281963347319	0.965192834762125	0.972075344090127	847	43819	583	529	449	391	315	167	16	15	8	6	3	0	42366	42420	42500	42558	42634	42782	1701	1702	1709	1711	1714	1717
L12_SEBORRKERAT	50_60	UKBB	ASTHMA_HOSPITAL_MAIN	-0.519681334881723	0.0229678290833389	-1.56063870178505	-1.24490343849936	-13.0170376284446	-13.0165207204314	0.708150521215897	0.409676148307786	1.00055598561954	1.00056997877608	370.061964519394	573.981990595338	0.463035795112069	0.955291317525311	0.11881389076282	0.213428070596019	0.971939964231401	0.981907462292049	1172	44329	907	823	669	492	353	158	10	8	2	1	0	0	42864	42948	43102	43279	43418	43613	1720	1722	1728	1729	1730	1730
L12_SEBORRKERAT	50_60	UKBB	ASTHMA_HOSPITAL_PNEUMONIA	-13.0056604717211	-13.005318690314	0.293082633692584	-13.0052038574265	-13.0048362422424	-13.005256640372	774.44615452503	619.668694725124	1.00059677094642	926.132276049399	951.87676156461	1721.75544662285	0.986601356470888	0.983255598766746	0.769592600068718	0.988796081709877	0.989099392195351	0.993973246996345	264	43655	223	174	111	78	50	23	1	1	1	0	0	0	42010	42059	42122	42155	42183	42210	1685	1685	1685	1686	1686	1686
L12_SEBORRKERAT	50_60	UKBB	ASTHMA_IMMUNECOMORB	-0.0915092430118978	0.086914339804016	-0.549509671974399	-0.545492379492932	-0.978381443365071	-0.239898844329419	0.449871155700765	0.319386715049406	0.502003317365687	0.579075511603722	0.708408323460361	0.708337865713797	0.838812931780406	0.785522946426067	0.27367721236113	0.346189768650337	0.167248776364744	0.734851898039637	2046	24650	1606	1357	1051	784	571	293	23	19	11	7	4	2	24209	24458	24764	25031	25244	25522	858	862	870	874	877	879
L12_SEBORRKERAT	50_60	UKBB	ASTHMA_INFECTIONS	-0.048859614312639	0.728190061728587	-0.080899224058783	0.0644577329940063	-0.0252334732330963	-12.0018589459155	0.708187501725708	0.355354357691023	0.578476680824827	0.578502576053852	0.578243313628327	342.856241743417	0.9449956027839	0.0404431364283196	0.888779517558118	0.911281963347319	0.965192834762125	0.972075344090127	847	43819	583	529	449	391	315	167	16	15	8	6	3	0	42366	42420	42500	42558	42634	42782	1701	1702	1709	1711	1714	1717
L12_SEBORRKERAT	50_60	UKBB	ASTHMA_MEDICATIO_COMORB	-0.247250698115887	-0.0934042974460658	-1.08133225853043	-0.498902585112871	-14.019222734008	0.133545723716347	0.44924642648255	0.335688483694741	0.708231389815339	0.708254076057703	673.739088004002	1.00076774584731	0.58206723535656	0.780822794745552	0.126809145679967	0.481176309873457	0.98339874525173	0.893842824342023	2052	28334	1858	1442	879	527	293	114	15	12	4	3	1	1	27505	27921	28484	28836	29070	29249	1008	1011	1019	1020	1022	1022
L12_SEBORRKERAT	50_60	UKBB	ASTHMA_MODE	0.0165689099670159	0.527950910409697	-1.0457536370138	-0.738320663844001	-14.0192673661874	-14.0173792095484	0.709658161307049	0.411922058465498	1.00143095969338	1.00146716965725	785.245814135652	1215.9072858558	0.981372895867104	0.199956076754195	0.296365417370359	0.460977014883993	0.985755845387816	0.990801928030458	1172	27592	907	823	669	492	353	158	10	8	2	1	0	0	27152	27236	27390	27567	27706	27901	695	697	703	704	705	705
L12_SEBORRKERAT	50_60	UKBB	ASTHMA_NAS	0.232628802696404	-0.502203358547493	-0.678033833822082	-1.76340790561569	-0.323155254424931	-14.0439673622434	0.38242887329859	0.411673718643747	0.502741764445865	1.00136654124095	0.50243551133064	749.922225622779	0.542993169668618	0.222500401338703	0.177442283572851	0.0782381618893609	0.520108881717077	0.985058704215246	3067	27480	2365	2145	1742	1297	929	427	21	14	8	4	4	0	27442	27662	28065	28510	28878	29380	719	726	732	736	736	740
L12_SEBORRKERAT	50_60	UKBB	ASTHMA_NAS_EXMORE	0.237679121494295	-0.497297514591856	-0.673582258259179	-1.75877373529126	-0.318680678959991	-14.0440781826168	0.382490785841742	0.411716730182148	0.502775157497409	1.00138313610603	0.502461965050335	751.898035465305	0.534337594771334	0.227099861130022	0.180333595605664	0.0790296080513064	0.525925242647433	0.985097844250301	3067	27230	2365	2145	1742	1297	929	427	21	14	8	4	4	0	27198	27418	27821	28266	28634	29136	713	720	726	730	730	734
L12_SEBORRKERAT	50_60	UKBB	ASTHMA_NOS	1.62009043550424	-13.5017379726172	-13.5044833296389	1.60055413632705	-13.5102062775988	-13.4988520018577	0.710190090990211	1026.24586012798	1163.98021478241	0.709517603522711	1318.96367026709	2275.54590198143	0.0225362150114679	0.989502985670807	0.990743161363196	0.0240810112562681	0.991827374211204	0.995266866547407	244	25554	188	168	129	96	70	32	3	1	2	2	0	0	24965	24985	25024	25057	25083	25121	642	644	643	643	645	645
L12_SEBORRKERAT	50_60	UKBB	ASTHMA_NOS_EXMORE	1.62571543376615	-13.5026869185948	-13.5052747711469	1.60527154269433	-13.5106439621249	-13.4998455599758	0.710242094248415	1029.07517443089	1168.15101494175	0.709551997799098	1323.81794037677	2281.7020031917	0.02208170196565	0.989531108555171	0.990775670228747	0.0236743449548035	0.991857077351281	0.995279289106235	244	25304	188	168	129	96	70	32	3	1	2	2	0	0	24721	24741	24780	24813	24839	24877	636	638	637	637	639	639
L12_SEBORRKERAT	50_60	UKBB	ASTHMA_OBESITY	-14.0177688099821	-1.40491479012705	0.257362395693631	-14.0162821017263	-14.0142836791239	-14.015103243637	725.720556129121	1.00059468198337	0.50117493930614	748.76241339925	822.364638368016	1581.12692740922	0.984589294361776	0.160295085303044	0.607588962613469	0.985065059632212	0.986403550369694	0.992927646813641	776	43953	633	575	441	314	206	65	4	5	4	0	0	0	42394	42452	42586	42713	42821	42962	1698	1697	1698	1702	1702	1702
L12_SEBORRKERAT	50_60	UKBB	ASTHMA_PNEUMONIA	-13.0056673879194	-13.0053344008301	0.293052218469895	-13.0051910179366	-13.004820423213	-13.0052505325141	776.758598133523	621.888103501529	1.00059677839474	926.113403925418	951.856848105968	1721.71506061292	0.986641233970193	0.983315327697831	0.769615836792659	0.988795864474693	0.989099177420708	0.993973108460849	263	43655	222	173	111	78	50	23	1	1	1	0	0	0	42010	42059	42121	42154	42182	42209	1685	1685	1685	1686	1686	1686
L12_SEBORRKERAT	50_60	UKBB	ASTHMA_PNEUMONIA_AND_SEPSIS	-13.0056604717211	-13.005318690314	0.293082633692584	-13.0052038574265	-13.0048362422424	-13.005256640372	774.44615452503	619.668694725124	1.00059677094642	926.132276049399	951.87676156461	1721.75544662285	0.986601356470888	0.983255598766746	0.769592600068718	0.988796081709877	0.989099392195351	0.993973246996345	264	43655	223	174	111	78	50	23	1	1	1	0	0	0	42010	42059	42122	42155	42183	42210	1685	1685	1685	1686	1686	1686
L12_SEBORRKERAT	50_60	UKBB	ASTHMA_PSYCH_COMORB	0.183059499366122	-0.468236655988698	-0.910277023051414	-0.813431556731732	-1.03121781489097	-14.0538666410451	0.305276953821112	0.319297213689042	0.449351494741598	0.501899144182002	0.578916495758248	601.810081766125	0.548739137256641	0.142522956207842	0.0427896724979186	0.105080448722045	0.0748651859598166	0.98136896599054	3511	25462	2729	2386	1890	1388	968	457	29	18	10	7	3	0	25309	25652	26148	26650	27070	27581	906	917	925	928	932	935
L12_SEBORRKERAT	50_60	UKBB	AUD	-14.0066587593436	-14.0069526368335	-14.006432384023	-14.0063666365563	-0.276407724808992	0.653874644291091	872.311951141152	675.726068387831	787.057809527452	908.65346065885	1.0005300051844	1.00049938741852	0.987188967723079	0.983462039604535	0.985801644845639	0.987701558806111	0.782347374022507	0.513402880876238	559	50118	445	381	280	202	143	62	1	1	2	2	2	1	48253	48317	48418	48496	48555	48636	1978	1978	1977	1977	1977	1978
L12_SEBORRKERAT	50_60	UKBB	AUD_SWEDISH	-0.181565735533941	-0.314533396237428	-1.18666542033955	-13.0066057292932	-0.903519505423587	-0.0813708628700647	0.708062385917152	0.578375255952467	1.00055051624038	413.455816723953	1.00049651465138	1.00051016389962	0.797621771806716	0.586563720886006	0.23561736267345	0.974904069420704	0.366488151792822	0.935180016226361	882	49691	659	579	458	353	274	129	7	5	2	2	2	1	47947	48027	48148	48253	48332	48477	1960	1962	1965	1965	1965	1966
L12_SEBORRKERAT	50_60	UKBB	AUTOIMMUNE	-0.218664541125994	-0.256000964341672	-0.739676527269663	-1.10700199214243	-2.09581609550794	-0.363235971939897	0.355357483101899	0.279322560371002	0.409555076901064	0.578279150846084	1.00047755438602	0.707798968849477	0.538332310892451	0.359401258207289	0.0709106897813693	0.0555813456024249	0.0361873782892121	0.607817808553111	3319	45888	2699	2286	1759	1280	858	351	28	22	12	6	3	2	44706	45119	45646	46125	46547	47054	1774	1780	1790	1796	1799	1800
L12_SEBORRKERAT	50_60	UKBB	BACT_INTEST_INFECTION_NOS	0.965224611180266	-12.0043792999858	0.554276637467806	-12.0053748033775	-12.005434601779	-12.0026714396576	1.0007703891395	493.569907962776	1.00050716294212	591.884816068238	714.573156169449	1123.30162604843	0.334804536488841	0.98059613332692	0.579581808128195	0.983817381068056	0.986595493811156	0.991474628205835	131	50206	103	92	77	66	39	13	2	1	1	0	0	0	48267	48278	48293	48304	48331	48357	1965	1966	1966	1967	1967	1967
L12_SEBORRKERAT	50_60	UKBB	BLEEDING	-0.196025100719219	-0.939925876995854	-0.669897484499075	-1.7091887363318	-14.0238142464363	-14.0226433484568	0.448540036680597	0.501003787644806	0.501016969945824	1.00047733415449	513.067736224613	984.627944886211	0.662090159820756	0.0606435580851201	0.181198013764812	0.0875671035177641	0.978193928483952	0.988637258887495	2070	49169	1688	1414	1096	790	518	189	11	7	5	1	0	0	47606	47880	48198	48504	48776	49105	1934	1938	1940	1944	1945	1945
L12_SEBORRKERAT	50_60	UKBB	BRADY_UNSPE	0.0743249227308705	-13.500056137743	-13.500758571884	-13.5003841991562	-13.4999105661284	1.51768885736419	1.0006184724655	689.124321478436	842.812411922761	1033.80709329557	1178.94841165438	1.0004665061057	0.940788399783924	0.984370313024618	0.987219473744411	0.989580800871565	0.990863777652197	0.12927143662668	303	50386	262	216	150	94	60	24	1	1	1	1	1	1	48446	48492	48558	48614	48648	48684	1980	1980	1980	1980	1980	1980
L12_SEBORRKERAT	50_60	UKBB	BRONCHITIS	1.14775583480366	0.925445491963686	-0.496119929139023	0.327972524510068	-0.682264609822234	-14.0560304753151	0.204261437008388	0.166701152513797	0.355628698179806	0.252877247290745	0.409801139812864	529.346167116954	1.92006985604694e-08	2.8318940928368e-08	0.163000665912067	0.194643793735785	0.0959391882696635	0.978815806001328	4034	43850	2815	2592	2296	2021	1582	730	78	62	27	22	6	0	43618	43841	44137	44412	44851	45703	1373	1389	1424	1429	1445	1451
L12_SEBORRKERAT	50_60	UKBB	C3_BREAST	0.237801194716563	0.265113762412125	-0.0207927951987801	-1.10332777866634	-0.938421503828894	-12.0057292810751	0.502279042645836	0.380468600359494	0.50181688906169	1.00081555199724	1.0007421432763	415.557181262355	0.635896166900833	0.485922633269134	0.966949091081182	0.270275344050898	0.348385456053454	0.976951779310899	992	26891	803	707	548	399	257	104	17	13	6	2	1	0	25993	26089	26248	26397	26539	26692	1070	1074	1081	1085	1086	1087
L12_SEBORRKERAT	50_60	UKBB	C3_BREAST_EXALLC	0.326277697462704	0.34500478139405	0.055719695791745	-1.02662051057546	-0.870519554028912	-13.0048891443797	0.502594930933158	0.380937372786624	0.502173669425101	1.0009798639311	1.00090022560496	709.482993260925	0.516218025136322	0.365108834997291	0.911650426263507	0.305072836309645	0.38444436866677	0.985375520870849	992	23522	803	707	548	399	257	104	17	13	6	2	1	0	22833	22929	23088	23237	23379	23532	861	865	872	876	877	878
L12_SEBORRKERAT	50_60	UKBB	C3_BRONCHUS_LUNG	-12.1675525326259	-12.1707110912551	-12.1730031626748	-12.171819267243	2.43561004971557	-12.1724075033945	696.778473465179	653.724452520296	967.937531730176	1178.31257364222	1.00057241215616	2937.89352287322	0.98606758203712	0.9851462470378	0.989965886287228	0.991758100377148	0.0149240584171005	0.996694179638599	156	50433	150	75	31	19	8	4	0	0	1	1	1	0	48452	48527	48571	48583	48594	48598	1987	1987	1986	1986	1986	1987
L12_SEBORRKERAT	50_60	UKBB	C3_BRONCHUS_LUNG_EXALLC	-12.1678738283224	-12.1710832007576	-12.1732721922511	-12.1719669275011	2.53277495949692	-12.1732864214319	725.517547870069	684.850257640701	1015.43704488569	1239.09257316836	1.00075566614971	3032.47276710916	0.9866190644438	0.985820830033154	0.990435021708489	0.992162273824501	0.0113782452076974	0.996797052455461	156	40850	150	75	31	19	8	4	0	0	1	1	1	0	39419	39494	39538	39550	39561	39565	1437	1437	1436	1436	1436	1437
L12_SEBORRKERAT	50_60	UKBB	C3_CANCER	0.3692544896595	0.17920673872378	-0.118720133006337	0.152297687651342	-0.885414412296989	-13.0061448866106	0.238234866912902	0.206595789425529	0.290416430846974	0.317830050908632	0.578172156240806	405.788509922732	0.121151141868743	0.385708165344435	0.682691756830631	0.631810841020931	0.125669892448616	0.974430952491744	4165	46094	3556	2916	1977	1265	786	337	63	47	25	13	3	0	44930	45570	46509	47221	47700	48149	1710	1726	1748	1760	1770	1773
L12_SEBORRKERAT	50_60	UKBB	C3_CANCER_EXALLC	0.369161136270991	0.179117417453505	-0.11880585536328	0.15221329814972	-0.885495913827684	-13.0061389001622	0.238234870160981	0.206595792462639	0.290416424498521	0.317830045722531	0.578172151018812	405.771452508385	0.121245233473854	0.385945018816093	0.682475130060176	0.631999722123943	0.12563507540286	0.974429889779089	4165	46091	3556	2916	1977	1265	786	337	63	47	25	13	3	0	44927	45567	46506	47218	47697	48146	1710	1726	1748	1760	1770	1773
L12_SEBORRKERAT	50_60	UKBB	C3_CANCER_WIDE	0.3692544896595	0.17920673872378	-0.118720133006337	0.152297687651342	-0.885414412296989	-13.0061448866106	0.238234866912902	0.206595789425529	0.290416430846974	0.317830050908632	0.578172156240806	405.788509922732	0.121151141868743	0.385708165344435	0.682691756830631	0.631810841020931	0.125669892448616	0.974430952491744	4165	46094	3556	2916	1977	1265	786	337	63	47	25	13	3	0	44930	45570	46509	47221	47700	48149	1710	1726	1748	1760	1770	1773
L12_SEBORRKERAT	50_60	UKBB	C3_CANCER_WIDE_EXALLC	0.3692544896595	0.17920673872378	-0.118720133006337	0.152297687651342	-0.885414412296989	-13.0061448866106	0.238234866912902	0.206595789425529	0.290416430846974	0.317830050908632	0.578172156240806	405.788509922732	0.121151141868743	0.385708165344435	0.682691756830631	0.631810841020931	0.125669892448616	0.974430952491744	4165	46094	3556	2916	1977	1265	786	337	63	47	25	13	3	0	44930	45570	46509	47221	47700	48149	1710	1726	1748	1760	1770	1773
L12_SEBORRKERAT	50_60	UKBB	C3_COLON	0.34646677039142	-12.0046585666473	1.24034348999761	-12.0049743036319	-12.005850568802	-12.0062918031185	1.00054526460667	409.19207678322	0.707724990183352	768.613974465875	771.873699044931	1267.09655126088	0.729133832638912	0.976595446349015	0.0796744115419928	0.987538355366497	0.987590072601097	0.992439809338021	224	50345	204	150	83	41	28	12	2	1	2	0	0	0	48383	48437	48504	48546	48559	48575	1980	1981	1980	1982	1982	1982
L12_SEBORRKERAT	50_60	UKBB	C3_COLON_EXALLC	0.446929552815733	-12.5004847805336	1.33931666074344	-12.5009235310429	-12.5013517997226	-12.5010402840635	1.00070702559478	548.700544918581	0.707926757280194	1033.04571794261	1043.54169030832	1699.84192894027	0.655153940433672	0.981824182258626	0.0585061828646717	0.990345005760898	0.990441783874488	0.994132220792365	224	40894	204	150	83	41	28	12	2	1	2	0	0	0	39474	39528	39595	39637	39650	39666	1438	1439	1438	1440	1440	1440
L12_SEBORRKERAT	50_60	UKBB	C3_COLORECTAL	-0.042071273752704	-13.0002245912227	0.771234810192666	-13.0012806107887	-13.0029978419388	-13.0071068653804	1.00055984016234	534.90655509939	0.707728867088876	1020.59510934759	1061.06599691967	1801.26094179926	0.966460645717421	0.98061033775093	0.275831205506354	0.989836086404417	0.990222444616448	0.994238436356182	326	50248	300	235	132	60	41	16	2	1	2	0	0	0	48297	48362	48465	48537	48556	48581	1975	1976	1975	1977	1977	1977
L12_SEBORRKERAT	50_60	UKBB	C3_COLORECTAL_EXALLC	0.0553486433143212	-13.0022075515515	0.868970481783432	-13.0030882221647	-13.0040659106211	-13.0069441094937	1.00072166789343	559.111981492775	0.70793065103146	1071.09637376331	1122.26861885656	1887.22068432519	0.95589250825137	0.981446783445073	0.219642358390752	0.99031393555907	0.990754877162299	0.994500930488255	326	41052	300	235	132	60	41	16	2	1	2	0	0	0	39635	39700	39803	39875	39894	39919	1441	1442	1441	1443	1443	1443
L12_SEBORRKERAT	50_60	UKBB	C3_CORPUS_UTERI	0.706612306809695	0.930483182355224	-13.0036791493354	-13.0034392695246	-13.0033720273581	-13.0032675455864	1.00102206254638	0.708285898979363	885.090241891108	1189.34926092579	1493.24747806745	2534.30583542843	0.480256023025727	0.188943380007938	0.988277961853974	0.991276711498427	0.993052016624464	0.995906152782735	136	27996	119	105	71	41	18	9	3	2	0	0	0	0	26895	26909	26943	26973	26996	27005	1115	1116	1118	1118	1118	1118
L12_SEBORRKERAT	50_60	UKBB	C3_CORPUS_UTERI_EXALLC	0.835008188277529	1.03667202526166	-13.0066811247757	-13.0062565166305	-13.0061505605834	-13.0058759226442	1.00136487409075	0.708692764185418	937.250514338382	1272.43763833573	1579.56107483816	2678.92152908736	0.404354210007111	0.143523561498405	0.988927723371865	0.991844542905226	0.993430270199161	0.99612637148164	136	22751	119	105	71	41	18	9	3	2	0	0	0	0	21955	21969	22003	22033	22056	22065	810	811	813	813	813	813
L12_SEBORRKERAT	50_60	UKBB	C3_DIGESTIVE_ORGANS	-0.461777540606708	-13.0005586552764	0.569196614761248	0.622223091568948	-13.0022682201853	-13.0039757939748	1.00052685848281	465.854405537014	0.707732542002604	1.00046087283147	955.7789256349	1466.64776039025	0.644415263278712	0.977736394320195	0.421250390276163	0.533983650956506	0.98914603700424	0.992925680009109	519	50102	483	324	166	77	50	21	3	2	3	1	0	0	48162	48321	48479	48568	48595	48624	1973	1974	1973	1975	1976	1976
L12_SEBORRKERAT	50_60	UKBB	C3_DIGESTIVE_ORGANS_EXALLC	-0.370500956137073	-13.0018732327156	0.65943822114234	0.718155319814621	-13.0032357467755	-13.0045786254232	1.00067405985446	486.860158225095	0.707922455286397	1.00059787692091	1004.87954840305	1534.38689705733	0.711195193333695	0.978694578369036	0.351588810130547	0.472926120491531	0.989675586967378	0.993237671475476	519	41467	483	324	166	77	50	21	3	2	3	1	0	0	40042	40201	40359	40448	40475	40504	1458	1459	1458	1460	1461	1461
L12_SEBORRKERAT	50_60	UKBB	C3_FEMALE_GENITAL	0.13172250970895	0.765048956448167	-13.0048395409498	-13.0046613521325	-13.0045088363644	-13.0042821445287	1.00096661157226	0.578801267287775	685.062031468236	886.277727547696	1003.60661988781	1674.3663574172	0.895304396796323	0.186240834584494	0.984854309509575	0.98829278243692	0.989661480645423	0.993803141357104	256	27817	220	194	130	77	44	17	4	3	0	0	0	0	26743	26769	26833	26886	26919	26946	1106	1107	1110	1110	1110	1110
L12_SEBORRKERAT	50_60	UKBB	C3_FEMALE_GENITAL_EXALLC	0.237756042912014	0.862198444266383	-13.0067761307395	-13.0065358375385	-13.0063169660365	-13.0059915029683	1.00125913340752	0.579246472649021	721.177562403547	934.249439255533	1055.72314954357	1755.29932226462	0.812302233343251	0.136623599929569	0.985610557217427	0.988892282431203	0.990170456149395	0.994088082452647	256	22894	220	194	130	77	44	17	4	3	0	0	0	0	22104	22130	22194	22247	22280	22307	822	823	826	826	826	826
L12_SEBORRKERAT	50_60	UKBB	C3_HEAD_AND_NECK	-11.9954345615517	-11.9955412337134	0.916886918234492	-11.9975951602388	-11.9995268871227	-11.9914651970555	679.105860187206	550.711870222515	1.00049688034231	864.212988419942	992.828476701857	1707.53073945247	0.985907242261	0.982621946451132	0.359440587839535	0.988923577181679	0.990356839700843	0.994396747257822	109	50449	96	74	55	31	16	7	1	1	1	0	0	0	48482	48504	48523	48547	48562	48571	1979	1979	1979	1980	1980	1980
L12_SEBORRKERAT	50_60	UKBB	C3_HEAD_AND_NECK_EXALLC	-11.9974480441724	-11.9973730047078	1.0106256192097	-11.9991037598806	-12.0008615789771	-11.9937461001499	713.574186022172	577.317446774126	1.00066922228846	915.730608954906	1041.19176504473	1805.42008120555	0.986585658829257	0.983420162008247	0.312519371127971	0.989545368933881	0.990803720811255	0.994699541368861	109	40623	96	74	55	31	16	7	1	1	1	0	0	0	39211	39233	39252	39276	39291	39300	1424	1424	1424	1425	1425	1425
L12_SEBORRKERAT	50_60	UKBB	C3_LUNG_NONSMALL	-12.0009742205736	-12.0039634975213	-12.0054512411972	-12.0050572407187	-12.0002358694521	-11.9991194584194	712.537166559433	666.296738081287	988.103310154429	1194.04853245519	1546.20735187074	3452.40933301222	0.986562189594455	0.985626135467206	0.990305944308333	0.99197814143183	0.993807617850519	0.997226895202524	115	50476	111	61	26	16	7	3	0	0	0	0	0	0	48494	48544	48579	48589	48598	48602	1986	1986	1986	1986	1986	1986
L12_SEBORRKERAT	50_60	UKBB	C3_LUNG_NONSMALL_EXALLC	-12.0012958158481	-12.0047848559511	-12.006474594696	-12.0056621731359	-12.0006142985278	-11.999670798236	741.355734368411	699.940708327043	1035.62931078385	1257.27834063111	1624.37205284982	3603.01901190832	0.987084162192233	0.986316036776223	0.990750004837769	0.992381172403574	0.99410540353065	0.997342691133906	115	40783	111	61	26	16	7	3	0	0	0	0	0	0	39356	39406	39441	39451	39460	39464	1431	1431	1431	1431	1431	1431
L12_SEBORRKERAT	50_60	UKBB	C3_LYMPHNODES_SECONDARY_NAS	0.177754253267722	-0.8327929830147	0.693617740478494	-13.0110530309523	-13.0127083485049	-13.0142177354204	0.70797417073169	1.00055379879325	0.578239663372091	672.948089394707	693.773750789336	1185.61005324576	0.801756518974696	0.405221551221948	0.230320638495083	0.98457433531137	0.985035423534389	0.991241947677642	584	50106	512	359	214	141	92	42	6	4	3	0	0	0	48203	48356	48501	48574	48623	48673	1969	1971	1972	1975	1975	1975
L12_SEBORRKERAT	50_60	UKBB	C3_LYMPHNODES_SECONDARY_NAS_EXALLC	0.258854109321294	-0.757755644202585	0.76705793629934	-13.0187119471222	-13.0222661152881	-13.0256789890551	0.708180330129407	1.00069183840531	0.578476696789352	703.026080444402	718.111654328029	1233.02538912305	0.714723243310984	0.448911024398175	0.184840936280916	0.9852255330109	0.985531921695222	0.99157130506151	584	41289	512	359	214	141	92	42	6	4	3	0	0	0	39875	40028	40173	40246	40295	40345	1480	1482	1483	1486	1486	1486
L12_SEBORRKERAT	50_60	UKBB	C3_MALE_GENITAL	-0.272511637876708	0.343633751675754	-13.0042288719918	0.515535437338709	-13.0040111727298	-13.0037319814282	1.00129008691331	0.579148317375675	635.879187780026	1.00111702985652	1064.25038728834	2007.29358800264	0.785498591362183	0.552951451898386	0.983683771338009	0.606580824191798	0.990250939359152	0.994831147535695	408	22064	378	311	168	88	45	15	5	4	1	1	0	0	21249	21316	21459	21539	21582	21612	840	841	844	844	845	845
L12_SEBORRKERAT	50_60	UKBB	C3_MALE_GENITAL_EXALLC	-0.22664391837683	0.39309420901212	-13.0045780316647	0.559534147536685	-13.0043706190225	-13.0040677595624	1.0015360119787	0.579525373694376	651.630927081564	1.00134881684319	1092.31267301508	2045.9495956993	0.82097095686791	0.497579149044443	0.984077699705222	0.576311562947786	0.990501125098729	0.994928675147262	408	18906	378	311	168	88	45	15	5	4	1	1	0	0	18269	18336	18479	18559	18602	18632	662	663	666	666	667	667
L12_SEBORRKERAT	50_60	UKBB	C3_MELANOMA	1.85564772358991	-13.513710007951	0.979460127419023	-13.5160274079187	-13.5147164717974	-13.5144783195681	0.409829577610707	685.16713074158	0.578262410907512	998.263766042511	953.76789101677	1677.33725398436	5.95862551753841e-06	0.984264158242066	0.0903035387418522	0.989197343952902	0.988694500117942	0.993571431799069	309	50257	250	215	157	110	82	33	9	3	3	0	0	0	48359	48394	48452	48499	48527	48576	1948	1954	1954	1957	1957	1957
L12_SEBORRKERAT	50_60	UKBB	C3_MELANOMA_EXALLC	1.95359995325964	-13.5208168642948	1.07925831482375	-13.5214798885065	-13.5187127556676	-13.5165007582971	0.410250974654888	719.906213738033	0.578531026861344	1045.29948406223	998.740645414854	1755.06821628627	1.91718859745305e-06	0.985015524766065	0.062109250133444	0.989679245667388	0.989200356594884	0.993855224222593	309	40704	250	215	157	110	82	33	9	3	3	0	0	0	39321	39356	39414	39461	39489	39538	1433	1439	1439	1442	1442	1442
L12_SEBORRKERAT	50_60	UKBB	C3_NONHODGKIN	-12.5012078698187	1.55891214436358	-12.4980406800661	-12.4977748247489	-12.4986775013579	-12.4978144031742	794.165301919554	0.578146298709422	770.696938787783	951.459503057246	1089.30506772573	1672.92018082293	0.987440764772284	0.00700939990079754	0.987061637139092	0.989519790594814	0.990845279902644	0.994039332829228	141	50418	118	88	64	44	24	9	3	3	0	0	0	0	48459	48489	48513	48533	48553	48568	1979	1979	1982	1982	1982	1982
L12_SEBORRKERAT	50_60	UKBB	C3_NONHODGKIN_EXALLC	-12.5027692467462	1.64941323910007	-12.4998675050206	-12.49971964281	-12.5003449689055	-12.4996441964939	833.198429835871	0.578398737411154	807.713617604333	999.584018490988	1141.94001432088	1733.30839501515	0.988027591235798	0.00434876434723451	0.987652736077419	0.990022776262731	0.99126606218927	0.994246155671883	141	40671	118	88	64	44	24	9	3	3	0	0	0	0	39263	39293	39317	39337	39357	39372	1428	1428	1431	1431	1431	1431
L12_SEBORRKERAT	50_60	UKBB	C3_PROSTATE	-0.249331834276256	0.387200760400398	-13.0036123091607	0.654872771977288	-13.0035947179528	-13.0033141384454	1.00129471094602	0.579147224304288	665.82422266641	1.0011693709107	1185.97498416237	2484.30795371595	0.80335348005723	0.503769483688712	0.984418226899051	0.513042306819991	0.991251788852752	0.995823747937125	388	22126	369	299	154	76	35	9	5	4	1	1	0	0	21300	21370	21515	21593	21634	21660	840	841	844	844	845	845
L12_SEBORRKERAT	50_60	UKBB	C3_PROSTATE_EXALLC	-0.205970599337622	0.434921945960592	-13.004016402087	0.694211380207081	-13.0040441252337	-13.0037816857183	1.00154682805214	0.579530977807782	682.048748772	1.00141351824358	1215.60426622801	2540.47971792616	0.837062372448071	0.452970300591626	0.984788366894206	0.488164292501639	0.991464715590461	0.995915940104169	388	18887	369	299	154	76	35	9	5	4	1	1	0	0	18240	18310	18455	18533	18574	18600	661	662	665	665	666	666
L12_SEBORRKERAT	50_60	UKBB	C3_RECTUM	-11.9978550254277	-11.9973634139215	-11.9974575876787	-11.9980796244884	-11.9989635357536	-12.0091926244225	654.840342260863	514.793588562071	659.952201886336	1035.42706529252	1114.47812545327	1933.74861097296	0.985382134985778	0.981406830234942	0.985495829987763	0.99075466676067	0.991409788513775	0.995044915489076	119	50456	111	90	53	22	13	5	0	0	0	0	0	0	48483	48504	48541	48572	48581	48589	1981	1981	1981	1981	1981	1981
L12_SEBORRKERAT	50_60	UKBB	C3_RECTUM_EXALLC	-12.9983576548667	-12.9979028039661	-12.9979979771464	-12.9986702367946	-12.9992917055252	-13.0093759921854	1134.78250589948	885.34977420242	1145.68240357235	1796.69424901468	1950.48021152366	3336.82281496569	0.990860837167916	0.988286602945886	0.990948032892961	0.994227538813294	0.994682408306684	0.996889270264152	119	40674	111	90	53	22	13	5	0	0	0	0	0	0	39261	39282	39319	39350	39359	39367	1421	1421	1421	1421	1421	1421
L12_SEBORRKERAT	50_60	UKBB	C3_RESPIRATORY_INTRATHORACIC	-12.16684742296	-12.1693059865531	-12.1718896814071	-12.1704238923046	2.25624581867936	-12.1619858676052	654.356866759048	608.121119487159	876.321172547557	1090.48272432647	1.00061360825801	2100.91517451807	0.985165311358929	0.984034342758701	0.988917932270073	0.991095327308228	0.0241419785663783	0.99538115261759	179	50407	168	85	38	22	10	6	0	0	1	1	1	0	48433	48516	48563	48579	48591	48595	1985	1985	1984	1984	1984	1985
L12_SEBORRKERAT	50_60	UKBB	C3_RESPIRATORY_INTRATHORACIC_EXALLC	-12.167085821718	-12.1697649664261	-12.1722271697392	-12.1708302555047	2.35462645069947	-12.1622198796466	681.806529249926	637.18001501471	923.353065464648	1147.940136204	1.00080490583046	2179.77622982232	0.985762215121847	0.984761798821772	0.989482083068747	0.991540729941352	0.0186360240661568	0.995548168209168	179	40874	168	85	38	22	10	6	0	0	1	1	1	0	39448	39531	39578	39594	39606	39610	1437	1437	1436	1436	1436	1437
L12_SEBORRKERAT	50_60	UKBB	C3_SECONDARY_NAS	-12.0050356572844	0.260617556231417	-12.0063104174265	-12.00897733672	-12.0120767358915	-12.0160080878611	443.795604022036	1.00049926118909	671.266670671282	924.802004101341	1322.20980050928	2665.67013953167	0.978419199164974	0.794487752354693	0.985729756317424	0.989639394930963	0.992751438742811	0.996403397882722	375	50343	360	141	57	32	12	4	1	1	0	0	0	0	48372	48591	48675	48700	48720	48728	1985	1985	1986	1986	1986	1986
L12_SEBORRKERAT	50_60	UKBB	C3_SECONDARY_NAS_EXALLC	-12.0053888970776	0.349035263947695	-12.0065369046577	-12.0094169524224	-12.012696268295	-12.0167205830036	463.911997019943	1.00064624695763	702.633311760083	967.327988889965	1395.35036148399	2768.04568946478	0.979354176120751	0.727232070609103	0.986366481532023	0.990094484670945	0.993131025186123	0.996536211181399	375	41131	360	141	57	32	12	4	1	1	0	0	0	0	39688	39907	39991	40016	40036	40044	1457	1457	1458	1458	1458	1458
L12_SEBORRKERAT	50_60	UKBB	C3_SECONDARY_RESPIRATORY_DIGESTIVE	-12.0094264790902	1.13133852764122	0.964115051004963	-12.0121494829951	-12.0138797304796	-12.0162397250611	379.471898230457	0.578244088623254	1.00052662826689	1014.26209336133	1078.47645714313	1803.57304568469	0.974752974562691	0.0504054748253508	0.335242701089903	0.990550682482305	0.991112007275991	0.994684162502088	501	50241	475	189	68	29	14	8	3	3	1	0	0	0	48278	48564	48685	48724	48739	48745	1986	1986	1988	1989	1989	1989
L12_SEBORRKERAT	50_60	UKBB	C3_SECONDARY_RESPIRATORY_DIGESTIVE_EXALLC	-12.5042248657096	1.21748867247625	1.07040831705722	-12.5084444341589	-12.5117728699055	-12.515301929616	508.855176252342	0.57851026667608	1.0006892952585	1349.2243197318	1453.75852616007	2413.7167779051	0.980395357193851	0.0353327735718559	0.284767425156635	0.992603044887094	0.993133091238806	0.995862927444321	501	41315	475	189	68	29	14	8	3	3	1	0	0	0	39880	40166	40287	40326	40341	40347	1458	1458	1460	1461	1461	1461
L12_SEBORRKERAT	50_60	UKBB	C3_SECONDARY_WITHOUT_SITESPEC	-12.0039586821654	-12.0027309764834	-12.0008936579642	-12.0024423012872	-12.0011730449336	-12.0095609532065	765.489611102675	688.812636630575	899.900441409547	1055.72353907118	1056.65623742326	1965.31016269143	0.987488555511669	0.986097367269441	0.989359885256154	0.990929105249018	0.990938070037144	0.995124340262982	129	50465	118	55	32	22	15	6	0	0	0	0	0	0	48490	48553	48576	48586	48593	48602	1986	1986	1986	1986	1986	1986
L12_SEBORRKERAT	50_60	UKBB	C3_SECONDARY_WITHOUT_SITESPEC_EXALLC	-12.0044091411067	-12.0030240028965	-12.0011913722215	-12.0025808532477	-12.0016152486186	-12.0098810684617	799.239971166701	725.07457970347	942.40927954283	1106.63143406836	1108.34601133598	2072.57644993186	0.988016399398119	0.986792268817455	0.989839545609055	0.991346273113603	0.991360354725881	0.995376554116906	129	40662	118	55	32	22	15	6	0	0	0	0	0	0	39247	39310	39333	39343	39350	39359	1426	1426	1426	1426	1426	1426
L12_SEBORRKERAT	50_60	UKBB	C3_SKIN	0.997500112180432	0.130917785291225	0.365529555415166	0.833499973050392	-0.992688492955293	-12.0085061044	0.30340275521452	0.354882128757651	0.379184125426549	0.379216742687199	1.00043833112822	394.49669398938	0.00101006015723818	0.712198549835236	0.335051137328697	0.0279525689712595	0.321073852433893	0.975716090181622	1319	49237	1090	964	680	452	280	131	31	22	15	8	1	0	47596	47722	48006	48234	48406	48555	1839	1848	1855	1862	1869	1870
L12_SEBORRKERAT	50_60	UKBB	C3_SKIN_EXALLC	1.03292117444714	0.164415871432356	0.40066985762314	0.86922179137489	-0.960948854256769	-12.0101082770456	0.303717931863011	0.355107956084832	0.379393400040549	0.379428563872649	1.00051280905977	400.682056897442	0.000671588436010319	0.643362575145726	0.290931575753749	0.021970891276528	0.33682560275908	0.976087660854014	1319	42396	1090	964	680	452	280	131	31	22	15	8	1	0	41035	41161	41445	41673	41845	41994	1559	1568	1575	1582	1589	1590
L12_SEBORRKERAT	50_60	UKBB	C3_UNCERTAIN_SECONDARY	0.157970977284756	-0.0480278453570001	0.76490163538224	-13.0102013089202	-13.0115099794016	-13.0129199528617	0.578343140613146	0.578249694243894	0.500995044805313	624.05634560534	637.114415662149	1066.00801953862	0.784742500531152	0.933805995984122	0.126819489588479	0.983367067858513	0.983706284070931	0.990260345258226	957	49822	860	507	277	169	111	51	9	6	4	0	0	0	47943	48296	48526	48634	48692	48752	1967	1970	1972	1976	1976	1976
L12_SEBORRKERAT	50_60	UKBB	C3_UNCERTAIN_SECONDARY_EXALLC	0.235547280152763	0.0244343284803121	0.838933146965741	-13.0176366379298	-13.0204441473504	-13.0234901123466	0.578568194624102	0.578463564393139	0.501235432557759	649.972976534444	660.647050538315	1106.60691900786	0.683919097288149	0.966307337686296	0.0941835312797729	0.984021063440529	0.984275811363097	0.990610033571683	957	41913	860	507	277	169	111	51	9	6	4	0	0	0	40497	40850	41080	41188	41246	41306	1504	1507	1509	1513	1513	1513
L12_SEBORRKERAT	50_60	UKBB	C3_URINARY_TRACT	1.06205009926334	-11.9983715409004	-12.0008630646075	-12.0062184166032	-12.0116896451309	-12.0166639359552	1.00061940024862	546.965906778215	732.802827633898	1271.08025069381	1485.71594426383	3799.48892953429	0.28851148561112	0.982498822016435	0.986933899538021	0.992463549130595	0.993549347472478	0.997476530443825	103	50469	99	76	45	16	10	1	1	0	0	0	0	0	48489	48512	48543	48572	48578	48587	1983	1984	1984	1984	1984	1984
L12_SEBORRKERAT	50_60	UKBB	C3_URINARY_TRACT_EXALLC	1.15603736816424	-11.99930790918	-12.0017358622143	-12.0083423905881	-12.0136439131637	-12.0197264951168	1.00081569742055	572.967947308323	770.906408642633	1334.18525865098	1550.38792345023	3880.84498945827	0.248051460013563	0.983291626040674	0.987578760759811	0.992818732202272	0.993817415030094	0.997528801359278	103	40660	99	76	45	16	10	1	1	0	0	0	0	0	39235	39258	39289	39318	39324	39333	1428	1429	1429	1429	1429	1429
L12_SEBORRKERAT	50_60	UKBB	CARDIAC_ARRHYTM	-0.251125613947086	0.374407607834288	-0.749085248533663	-14.0031790591475	-14.0036174625612	0.279624522289759	0.578519612782266	0.335088835721262	0.707925570303042	661.312186184068	737.573070941958	1.00052699374935	0.6642280633919	0.263849682703188	0.289991050367575	0.983106185365698	0.98485221414413	0.779878602634404	1198	40749	1027	823	575	385	230	89	11	11	3	1	1	1	39305	39509	39757	39947	40102	40243	1604	1604	1612	1614	1614	1614
L12_SEBORRKERAT	50_60	UKBB	CD2_BENIGN	-0.349099206385751	-0.30189506487303	-1.18630427059234	-0.155502294566888	-1.33507359417608	-1.59158282251123	0.355641776604186	0.260529485804613	0.448510924508394	0.318175897470402	0.578297696625281	1.00051367401102	0.326295231235886	0.246547894822048	0.00816947521401763	0.625032442888149	0.0209642962574804	0.111662317665051	4031	45750	3084	2830	2380	1678	1194	580	35	29	16	14	4	1	44916	45170	45620	46322	46806	47420	1746	1752	1765	1767	1777	1780
L12_SEBORRKERAT	50_60	UKBB	CD2_BENIGN_ASCENDING_COLON	0.429622432354526	0.00133298496295065	-12.0005088295747	-12.0029534088654	-12.0028632941335	-12.0069973861702	1.00055598238052	1.00044719597193	549.29029231662	792.349168365931	933.724107193583	1907.87032544144	0.667644012076857	0.998936907603603	0.98256976464837	0.98791365559753	0.989743613255558	0.994978623825588	193	50488	177	144	83	39	23	6	2	1	0	0	0	0	48519	48552	48613	48657	48673	48690	1983	1984	1985	1985	1985	1985
L12_SEBORRKERAT	50_60	UKBB	CD2_BENIGN_ASCENDING_COLON_EXALLC	0.531332779610563	0.0953189436594858	-12.0005262240786	-12.0033918241364	-12.0028838635975	-12.0073522232433	1.00072944053484	1.00059650448127	577.83491039067	829.782870541801	980.327032884471	2011.155448354	0.595456555840868	0.924106630133803	0.983430654394264	0.98845844214828	0.990231141113611	0.995236358260348	193	40590	177	144	83	39	23	6	2	1	0	0	0	0	39182	39215	39276	39320	39336	39353	1422	1423	1424	1424	1424	1424
L12_SEBORRKERAT	50_60	UKBB	CD2_BENIGN_BREAST	-13.0085842089433	0.439211900131154	-13.0074642125075	-13.0073692289093	-13.0059774990817	-13.0050639477205	1186.43624821344	1.00147841153688	871.808728664288	880.122285283534	794.063553941182	1509.7830825084	0.991251834599058	0.660977832857153	0.988095932644824	0.988208455276852	0.986932022476958	0.993127217057239	130	27929	84	84	76	80	70	26	1	1	0	0	0	0	26858	26858	26866	26862	26872	26916	1116	1116	1117	1117	1117	1117
L12_SEBORRKERAT	50_60	UKBB	CD2_BENIGN_BREAST_EXALLC	-14.0098775099852	0.572265793009787	-14.0087920136748	-14.0085405708652	-14.0071080613811	-14.0061455672806	2103.08248997399	1.00194394844306	1532.48423935654	1546.42420995366	1391.16739067055	2628.47800182562	0.994684857896995	0.567894242608431	0.992706454715622	0.992772329025207	0.991966555204251	0.995748401009434	130	22510	84	84	76	80	70	26	1	1	0	0	0	0	21754	21754	21762	21758	21768	21812	801	801	802	802	802	802
L12_SEBORRKERAT	50_60	UKBB	CD2_BENIGN_CAECUM	-11.996821095224	0.658265574871269	-11.9975946785046	-11.9957030186906	-11.9951730683613	-11.9943843502842	502.957513514231	0.707814817983269	499.620890609929	671.779909803923	854.182544203903	1487.85176677473	0.980970220172451	0.352372698057479	0.98084192271538	0.985753254186958	0.988795780355002	0.993567887173966	188	50474	173	146	94	53	26	8	2	2	0	0	0	0	48509	48536	48588	48629	48656	48674	1978	1978	1980	1980	1980	1980
L12_SEBORRKERAT	50_60	UKBB	CD2_BENIGN_CAECUM_EXALLC	-12.9982282292147	0.746400941980119	-12.9990146101318	-12.9972515312096	-12.9968542595993	-12.996348818489	873.783594638212	0.708051395665441	863.066123753505	1165.02128934411	1486.37876810637	2567.93560099281	0.988131268203718	0.291808711341734	0.987983167616868	0.991098796810813	0.993023408680453	0.995961915167273	188	40568	173	146	94	53	26	8	2	2	0	0	0	0	39161	39188	39240	39281	39308	39326	1420	1420	1422	1422	1422	1422
L12_SEBORRKERAT	50_60	UKBB	CD2_BENIGN_COLON	-0.626618603797299	-0.198773877280127	-1.39912362972484	-0.582175965870403	-12.0064235489564	-12.0078034494534	0.708068290896217	0.448392349896689	1.0005374582879	1.00047506418603	348.058584529285	580.769198242435	0.376173262498864	0.657546258098264	0.162001367941966	0.560634359637527	0.97248210252619	0.98350436206902	1110	49799	1000	853	614	259	152	55	9	7	2	1	0	0	47961	48108	48347	48702	48809	48906	1939	1941	1946	1947	1948	1948
L12_SEBORRKERAT	50_60	UKBB	CD2_BENIGN_COLON_EXALLC	-0.51591749160039	-0.117421148194954	-1.30875369284893	-0.485005719808682	-13.0073624968953	-13.0087092857033	0.708340206573565	0.448765006739338	1.00071313683596	1.00062060850996	600.492012641267	1007.91227269637	0.466401174757984	0.793588226575129	0.190934016953702	0.627885684625756	0.982718234461689	0.98970231793455	1110	40496	1000	853	614	259	152	55	9	7	2	1	0	0	39181	39328	39567	39922	40029	40126	1416	1418	1423	1424	1425	1425
L12_SEBORRKERAT	50_60	UKBB	CD2_BENIGN_COLORECANI	-0.169964760226043	-0.26303916080849	-1.66171582298193	-13.0082795434362	-0.52388515339841	-13.0096205027598	0.501419518640191	0.409580854987845	1.00054545776967	446.5837267329	1.00043502296489	849.671564418582	0.734634454599105	0.520733290577041	0.0967516279462673	0.976762167410226	0.600516884738433	0.987783785869439	1398	49641	1263	1091	799	322	189	68	12	8	2	1	1	0	47830	48002	48294	48771	48904	49025	1934	1938	1944	1945	1945	1946
L12_SEBORRKERAT	50_60	UKBB	CD2_BENIGN_COLORECANI_EXALLC	-0.0564225168430993	-0.182763396419643	-1.57053617299589	-13.0091725799933	-0.431791523211376	-13.0105377595639	0.501812070384065	0.410000792398291	1.00072327856975	469.006076060498	1.00057354972911	894.039658561376	0.910476488086511	0.655768075606474	0.116554517501915	0.977871316332499	0.666072858610736	0.98838917187434	1398	40448	1263	1091	799	322	189	68	12	8	2	1	1	0	39157	39329	39621	40098	40231	40352	1414	1418	1424	1425	1425	1426
L12_SEBORRKERAT	50_60	UKBB	CD2_BENIGN_DESCENDING_COLON	-11.9982864109757	0.16586953140216	0.603203168883889	-11.9951529605896	-11.9952809313093	-11.9974944963614	558.802808285273	1.0005328419067	1.00056024214747	745.572851539922	858.336427971181	1948.74464618291	0.982869606570802	0.868329144574626	0.546598223029885	0.987163783571346	0.9888498989194	0.995087835045718	155	50478	136	117	85	41	24	7	2	2	1	0	0	0	48511	48530	48562	48606	48623	48640	1984	1984	1985	1986	1986	1986
L12_SEBORRKERAT	50_60	UKBB	CD2_BENIGN_DESCENDING_COLON_EXALLC	-11.9988986535405	0.250025881060814	0.693822274003124	-11.9961111111305	-11.9963092663834	-11.9978418481945	591.369575027974	1.00070916775487	1.00075052328818	785.351372909361	897.379657469338	2075.86112079642	0.983812019533072	0.802704359386075	0.488120089129074	0.987812920453951	0.989334074168074	0.995388497148902	155	40534	136	117	85	41	24	7	2	2	1	0	0	0	39127	39146	39178	39222	39239	39256	1424	1424	1425	1426	1426	1426
L12_SEBORRKERAT	50_60	UKBB	CD2_BENIGN_ENDOCRINE_OTH	-12.510566557893	-12.5092127326771	-12.5100592091654	2.05505958467875	-12.5081910756306	-12.5057183870001	852.754026404654	661.992735584432	855.167300329616	0.708008273254239	1064.97710890423	1720.57827378542	0.988294831179421	0.984923831906476	0.988328334007599	0.00370087713717811	0.990629035110561	0.994200768473844	118	50476	100	84	51	35	26	11	2	2	2	2	0	0	48508	48524	48557	48573	48582	48597	1984	1984	1984	1984	1986	1986
L12_SEBORRKERAT	50_60	UKBB	CD2_BENIGN_ENDOCRINE_OTH_EXALLC	-12.1704006586956	-12.1700494314774	-12.1713293119597	2.15993522663508	-12.170306933936	-12.1673199799072	754.669963080906	585.876641381302	758.260380367684	0.708284179613001	939.913601122624	1523.19199469702	0.98713324450986	0.983427234358568	0.987193187220203	0.0022919826215066	0.989669019944254	0.993626533260924	118	40456	100	84	51	35	26	11	2	2	2	2	0	0	39052	39068	39101	39117	39126	39141	1420	1420	1420	1420	1422	1422
L12_SEBORRKERAT	50_60	UKBB	CD2_BENIGN_EXALLC	-0.274561393738054	-0.236002666729399	-1.11967999545278	-0.0859689329974465	-1.2700689219452	-1.52488812298802	0.356132390930765	0.26108225909879	0.448830051026738	0.318645310746018	0.578539717395053	1.00064851972986	0.440734693075501	0.366027279556375	0.0126076588971681	0.787317918025365	0.0281420006136253	0.127533732485304	4031	37920	3084	2830	2380	1678	1194	580	35	29	16	14	4	1	37489	37743	38193	38895	39379	39993	1343	1349	1362	1364	1374	1377
L12_SEBORRKERAT	50_60	UKBB	CD2_BENIGN_HEAMANGIOMA_LYMPHANGIOMA	-12.0040339474963	0.216540093186639	-12.0048483450354	0.944483668181051	-12.005528641904	-12.0038480252656	575.735996943316	1.00047995650764	550.93896044726	1.00055215054511	654.286957607205	1222.14170064618	0.983365397495844	0.828647741090407	0.982615632726836	0.345188832677088	0.985360416646628	0.992163321968672	156	50415	129	109	79	54	39	16	2	2	1	1	0	0	48459	48479	48509	48534	48549	48572	1981	1981	1982	1982	1983	1983
L12_SEBORRKERAT	50_60	UKBB	CD2_BENIGN_HEAMANGIOMA_LYMPHANGIOMA_EXALLC	-12.0049515099114	0.315267098914761	-12.0058190095272	1.04717262893907	-12.0061961203913	-12.0047791710651	608.046346987373	1.00063324523074	578.507235222806	1.00072038139003	685.425252903704	1280.65604955223	0.984248004693615	0.752710340315293	0.983442609751909	0.29536771276752	0.986024634158414	0.99252079613048	156	40414	129	109	79	54	39	16	2	2	1	1	0	0	39022	39042	39072	39097	39112	39135	1417	1417	1418	1418	1419	1419
L12_SEBORRKERAT	50_60	UKBB	CD2_BENIGN_HEMANGIOMA	-12.0038612935367	0.233117421585761	-12.0046944575224	0.962700491697868	-12.0053497638581	-12.0038717794049	580.085105762879	1.00048172439805	554.357123460146	1.00054912964917	660.097970940455	1222.17191180634	0.983490332714905	0.815757385500219	0.982723029271846	0.335963144122913	0.985489494597099	0.992163500172224	153	50417	127	107	78	53	38	16	2	2	1	1	0	0	48460	48480	48509	48534	48549	48571	1981	1981	1982	1982	1983	1983
L12_SEBORRKERAT	50_60	UKBB	CD2_BENIGN_HEMANGIOMA_EXALLC	-12.0048767070056	0.332765784186419	-12.00576405459	1.06623932041361	-12.0061029901573	-12.0048649431591	612.671229375387	1.00063527704165	581.4439718876	1.00071619246007	691.202687641442	1280.69485498535	0.984366994187947	0.739470578839545	0.983526300714695	0.286660474633364	0.986141543289714	0.992520969311485	153	40414	127	107	78	53	38	16	2	2	1	1	0	0	39021	39041	39070	39095	39110	39132	1417	1417	1418	1418	1419	1419
L12_SEBORRKERAT	50_60	UKBB	CD2_BENIGN_LEIOMYOMA_UTERI	-0.884792026481432	-0.529891473667033	-0.960544135505698	-0.445403714162603	-0.942049966080332	-13.0255279886504	1.00177725534285	0.579838793141126	0.708844513879919	0.579276793744092	0.708325608946613	454.847658104075	0.37711616717359	0.360790419494518	0.175390671593557	0.441954945038626	0.183529013681048	0.977154004945151	1046	26496	637	660	688	622	491	251	9	9	6	5	2	0	25838	25815	25787	25853	25984	26224	1058	1058	1061	1062	1065	1067
L12_SEBORRKERAT	50_60	UKBB	CD2_BENIGN_LEIOMYOMA_UTERI_EXALLC	-0.755717039644741	-0.400393647462585	-0.837968269727916	-0.322373126866783	-0.833224876040572	-13.0269001233153	1.00233305178108	0.580568340527771	0.709365806083488	0.579884493566958	0.70873493008181	480.359397865604	0.450874431774659	0.490409233194239	0.237486678241787	0.578261136975803	0.239734396768344	0.978364764714202	1046	21443	637	660	688	622	491	251	9	9	6	5	2	0	21077	21054	21026	21092	21223	21463	766	766	769	770	773	775
L12_SEBORRKERAT	50_60	UKBB	CD2_BENIGN_LIPOMATOUS	-0.382636402153201	-0.963511725358269	-0.0723608677507291	0.584125544966288	-12.9985008025319	-12.9964646311747	1.00074110234685	1.00057890845503	0.707872840666941	0.57825024489571	539.683851613044	830.011441340779	0.702199518013957	0.335570476389113	0.918579691802156	0.312418409934738	0.98078448999929	0.987507094196059	514	49847	394	351	296	239	156	71	6	5	5	3	0	0	48011	48054	48109	48166	48249	48334	1950	1951	1951	1953	1956	1956
L12_SEBORRKERAT	50_60	UKBB	CD2_BENIGN_LIPOMATOUS_EXALLC	-0.282374315779107	-0.860353602574367	0.0256124506051445	0.683378198906472	-12.9994284502359	-12.9971850298574	1.00095342179052	1.00075438021824	0.708110553766328	0.578537717718031	566.495025184558	871.635180786864	0.77786273076719	0.389951645869799	0.971146703406449	0.237516796212552	0.981692455180888	0.988102971044053	514	40039	394	351	296	239	156	71	6	5	5	3	0	0	38755	38798	38853	38910	38993	39078	1398	1399	1399	1401	1404	1404
L12_SEBORRKERAT	50_60	UKBB	CD2_BENIGN_LIPO_SKIN_LIMBS	-12.0031226115929	-12.0032299030697	0.57285805934345	0.660880034456122	-11.997578006913	-11.9987425573755	681.724470330731	498.177146941253	1.00057894352684	1.00049797786817	659.612828590799	1078.99121494227	0.985952372511815	0.980777389510485	0.566965271147999	0.508900241029909	0.985488222722007	0.991127440157419	126	50350	93	87	79	71	42	16	2	2	2	1	0	0	48412	48418	48426	48434	48463	48489	1969	1969	1969	1970	1971	1971
L12_SEBORRKERAT	50_60	UKBB	CD2_BENIGN_LIPO_SKIN_LIMBS_EXALLC	-13.0039334087651	-13.0039373139281	0.663616201412905	0.762235035244063	-12.9982064324262	-12.9990620122205	1178.94749185525	865.787019067963	1.00075882101939	1.00066397333824	1137.39224949471	1879.5708407814	0.991199415255927	0.988016393774259	0.507258174242399	0.446221603764983	0.990881912115749	0.994481895558978	126	40338	93	87	79	71	42	16	2	2	2	1	0	0	38962	38968	38976	38984	39013	39039	1407	1407	1407	1408	1409	1409
L12_SEBORRKERAT	50_60	UKBB	CD2_BENIGN_LIPO_SKIN_TRUNK	-12.0055247180811	0.218446189676281	1.1385501852653	0.569474255948537	-11.9983714531821	-11.9933545200476	602.831393076841	1.00073967530344	0.70803173744456	1.00061436059124	513.385265317113	796.247033081883	0.984110997262062	0.827207271416436	0.10782430592735	0.569271579443846	0.981354268319934	0.987982434872973	166	50316	121	107	88	78	62	27	3	3	3	1	0	0	48379	48393	48412	48422	48438	48473	1979	1979	1979	1981	1982	1982
L12_SEBORRKERAT	50_60	UKBB	CD2_BENIGN_LIPO_SKIN_TRUNK_EXALLC	-12.0093187399916	0.333693127707635	1.23260268414049	0.675814759259229	-12.0011223048807	-11.994544881902	637.067117786419	1.00094461564263	0.708323746747639	1.00080327699983	538.290660291894	837.301854509436	0.984960010866823	0.738848806623692	0.0818294319834471	0.499502761172797	0.98221273803281	0.988570507982234	166	40321	121	107	88	78	62	27	3	3	3	1	0	0	38949	38963	38982	38992	39008	39043	1414	1414	1414	1416	1417	1417
L12_SEBORRKERAT	50_60	UKBB	CD2_BENIGN_MELANOCYTIC	0.0865645068705409	0.189393328588244	-13.0070021104397	0.62761259210257	-13.0064332630952	-13.0071592675062	1.00077827874238	0.708010674115457	572.896709781739	0.707995174655692	641.12864598068	876.386009856059	0.931071191387992	0.789083699577195	0.981886447482298	0.375367272969033	0.983814604797401	0.98815837948406	343	50141	246	230	190	154	108	66	3	3	2	2	0	0	48277	48293	48333	48369	48415	48457	1958	1958	1959	1959	1961	1961
L12_SEBORRKERAT	50_60	UKBB	CD2_BENIGN_MELANOCYTIC_EXALLC	0.177951339784303	0.271856937389788	-13.0081992251529	0.717043456748624	-13.0075785029807	-13.0083440260503	1.00100446348941	0.708269632964833	598.976391336705	0.708241457853863	667.039967412366	912.863769243892	0.858901430312944	0.701102563145689	0.982673398044623	0.311333473714216	0.984441879295291	0.988630498932172	343	40305	246	230	190	154	108	66	3	3	2	2	0	0	38969	38985	39025	39061	39107	39149	1430	1430	1431	1431	1433	1433
L12_SEBORRKERAT	50_60	UKBB	CD2_BENIGN_MELANOCYTIC_TRUNK	-12.0040943150513	0.392014422803947	-12.0035220239364	-12.0047666104384	-12.0033565883943	-12.0039719245528	673.631330128362	1.00071311506186	539.16089043831	621.975631278942	652.891696498528	897.83300239044	0.985782468533849	0.69525397427689	0.982237892358923	0.98460096701732	0.985331788641838	0.989332650389845	134	50461	98	92	81	62	39	24	0	1	0	0	0	0	48517	48523	48534	48553	48576	48591	1980	1979	1980	1980	1980	1980
L12_SEBORRKERAT	50_60	UKBB	CD2_BENIGN_MELANOCYTIC_TRUNK_EXALLC	-13.0045596406506	0.48830855301204	-13.0038842673668	-13.0046429379746	-13.0036160883563	-13.0038281530876	1176.36635443688	1.00092681252838	933.416416816701	1081.05463453636	1125.33173945019	1549.04248112549	0.991179681416646	0.625651557851685	0.988884636392733	0.990402008155347	0.990780359911254	0.993302035303562	134	40476	98	92	81	62	39	24	0	1	0	0	0	0	39087	39093	39104	39123	39146	39161	1425	1424	1425	1425	1425	1425
L12_SEBORRKERAT	50_60	UKBB	CD2_BENIGN_OVARY	-13.0077849023605	-13.0071616857382	-13.0075981221459	-13.006533996991	-13.006201124959	-13.0059165201681	1086.99838318436	817.651424664963	907.908548860279	1003.91259027768	1050.80475138527	1730.15733250872	0.990452181713305	0.987307824008116	0.988569105684153	0.989663022009725	0.990124538269314	0.994002208895373	126	27978	97	89	71	58	41	16	0	0	0	0	0	0	26888	26896	26914	26927	26944	26969	1119	1119	1119	1119	1119	1119
L12_SEBORRKERAT	50_60	UKBB	CD2_BENIGN_OVARY_EXALLC	-14.0091409519697	-14.0085325115211	-14.0090121964223	-14.0078543147409	-14.0074327467919	-14.0071192634996	1888.89386281633	1437.07128838226	1581.03853295338	1755.90190237494	1836.77719820869	3035.97281208959	0.994082475980329	0.992222365801675	0.992930325193167	0.993634876684578	0.993915317542972	0.996318799526917	126	22549	97	89	71	58	41	16	0	0	0	0	0	0	21774	21782	21800	21813	21830	21855	804	804	804	804	804	804
L12_SEBORRKERAT	50_60	UKBB	CD2_BENIGN_RECTUM	0.342930639857157	-0.88264362085749	-13.0011647110819	-12.9986139113339	0.971037576323237	-13.0011222451089	0.708212336636469	1.00056173661945	527.144141571555	852.354360125155	1.00047926897071	1921.82390456106	0.628229682102352	0.377696731416669	0.980323451955855	0.987832535576307	0.331761249997875	0.99460235895435	395	50341	370	331	239	85	43	11	4	2	1	1	1	0	48385	48424	48516	48670	48712	48744	1977	1979	1980	1980	1980	1981
L12_SEBORRKERAT	50_60	UKBB	CD2_BENIGN_RECTUM_ANAL	0.329822780432422	-0.892415136906482	-13.0010887181643	-12.998428006724	0.880708074162012	-13.0004693511075	0.70820753557814	1.00056179950051	524.143467849935	838.450505838025	1.00046206941726	1750.33775104007	0.641419607061213	0.372438997879762	0.980210944187025	0.987630957908882	0.378696101064056	0.994073841805229	404	50336	375	334	243	88	47	14	4	2	1	1	1	0	48384	48425	48516	48671	48712	48745	1977	1979	1980	1980	1980	1981
L12_SEBORRKERAT	50_60	UKBB	CD2_BENIGN_RECTUM_ANAL_EXALLC	0.44765522034567	-0.813316811014789	-13.0028588005527	-13.0002016353946	0.982197440691818	-13.0018565297701	0.70853194570016	1.00075143385241	548.724276019297	879.600783345762	1.00062542194225	1839.07721414174	0.527513204370271	0.416386573761413	0.981094677476293	0.988207965761545	0.326305061360234	0.994359185090436	404	40467	375	334	243	88	47	14	4	2	1	1	1	0	39076	39117	39208	39363	39404	39437	1416	1418	1419	1419	1419	1420
L12_SEBORRKERAT	50_60	UKBB	CD2_BENIGN_RECTUM_EXALLC	0.460904857383325	-0.80344111136702	-13.0031900090256	-13.0006006634068	1.0724797721183	-13.0025768288957	0.708538328686216	1.00075130579354	551.617602104518	894.266478478516	1.00065143748241	2027.25486799008	0.515368686963041	0.42206841312187	0.981193341682633	0.988400981775145	0.28381815139401	0.994882496357297	395	40472	370	331	239	85	43	11	4	2	1	1	1	0	39077	39116	39208	39362	39404	39436	1416	1418	1419	1419	1419	1420
L12_SEBORRKERAT	50_60	UKBB	CD2_BENIGN_SIGMOID_COLON	-0.664574095645431	-1.14830766272431	-13.0042980242701	0.188550426509772	-13.002866801718	-13.0056860065594	1.00087291270046	1.00063961644277	441.432948781053	1.00050391523169	847.554061603957	1414.90984150489	0.506693839948888	0.251144610387985	0.976498292546626	0.850519626916795	0.987759624815405	0.992666041582624	569	50234	513	445	345	118	73	24	3	2	1	1	0	0	48322	48390	48490	48717	48762	48811	1965	1966	1967	1967	1968	1968
L12_SEBORRKERAT	50_60	UKBB	CD2_BENIGN_SIGMOID_COLON_EXALLC	-0.542339989600588	-1.07049383049922	-13.0062531408533	0.288839728939424	-13.004683803172	-13.0070820735581	1.00113116741705	1.00084986157855	462.250351085072	1.00066463958728	886.041283931308	1494.20184132176	0.588006445281098	0.284806225836368	0.977553030652208	0.772850849689729	0.988289638328875	0.993054473224381	569	40480	513	445	345	118	73	24	3	2	1	1	0	0	39120	39188	39288	39515	39560	39609	1413	1414	1415	1415	1416	1416
L12_SEBORRKERAT	50_60	UKBB	CD2_BENIGN_SKIN	1.5928008129063	-12.5069874502263	-12.5086684263342	0.393367446023213	0.272337565942171	-12.5079656054282	0.578432013791699	503.037488661152	557.491965933629	1.00054285444717	1.0004710221616	822.170581522499	0.00589342902453377	0.980164293152798	0.982099049558126	0.694205727145991	0.785461053476361	0.987861974250892	217	50186	161	146	116	91	71	38	5	2	2	2	1	0	48281	48296	48326	48351	48371	48404	1956	1959	1959	1959	1960	1961
L12_SEBORRKERAT	50_60	UKBB	CD2_BENIGN_SKIN_EXALLC	1.69345708896603	-12.5080896706211	-12.5094294376668	0.485142306301458	0.367598350127588	-12.5083261732163	0.578756807104832	527.132453666113	584.745735710628	1.00071228362022	1.00062172079207	859.574382162876	0.00343322960498951	0.981069131464407	0.982932206708638	0.62782035571475	0.713343084393675	0.988389779489774	217	40257	161	146	116	91	71	38	5	2	2	2	1	0	38901	38916	38946	38971	38991	39024	1407	1410	1410	1410	1411	1412
L12_SEBORRKERAT	50_60	UKBB	CD2_BENIGN_TRANSVERSE_COLON	-12.998612938517	0.306682195152584	-12.9981582991664	-12.999435553925	-12.9991044771221	-13.000568714744	672.961009592083	0.707815032658998	680.765900913847	975.104224863969	1123.18755008091	1788.38981082941	0.984589378058486	0.664811265665424	0.984766569970773	0.989363453214787	0.990765964926115	0.994199887721328	287	50424	263	209	144	68	35	14	2	2	0	0	0	0	48464	48518	48583	48659	48692	48713	1982	1982	1984	1984	1984	1984
L12_SEBORRKERAT	50_60	UKBB	CD2_BENIGN_TRANSVERSE_COLON_EXALLC	-13.0003550868576	0.396420203949854	-12.9998704292037	-13.0007524360476	-13.0005732225491	-13.0017644991736	708.449103154397	0.708050383193477	712.748520581033	1025.40040339159	1175.37675343809	1892.01817619373	0.98535928630727	0.575564224608524	0.985448134158792	0.989884125549464	0.991174961454975	0.994517058218426	287	40598	263	209	144	68	35	14	2	2	0	0	0	0	39193	39247	39312	39388	39421	39442	1427	1427	1429	1429	1429	1429
L12_SEBORRKERAT	50_60	UKBB	CD2_INSITU	0.668041898376335	0.113491722559217	-13.0170578848886	-0.631938392582751	-13.0200608277594	-13.0208279083476	0.501359627183727	0.501079772418272	409.944184222554	1.00056437577528	507.396076160432	768.904441786933	0.182708913746363	0.820816976073348	0.974668833353926	0.527660088781756	0.979528092470075	0.98648906097132	679	49549	546	483	368	266	181	85	9	5	1	1	0	0	47737	47800	47915	48017	48102	48198	1936	1940	1944	1944	1945	1945
L12_SEBORRKERAT	50_60	UKBB	CD2_INSITU_BREAST	1.09836772039562	-0.241151592364238	-13.0102954467777	-13.0096209053636	-13.0085282473627	-13.0072298775765	0.708839398061556	1.00089775284724	663.106957605414	802.419638628508	899.790910055134	1896.00604893302	0.121254430649036	0.809605268628457	0.98434634447092	0.987064472972393	0.988465162100889	0.994526290410751	197	27923	167	158	129	96	54	15	3	1	0	0	0	0	26834	26843	26872	26905	26947	26986	1116	1118	1119	1119	1119	1119
L12_SEBORRKERAT	50_60	UKBB	CD2_INSITU_BREAST_EXALLC	1.21471928998013	-0.1236400723926	-14.0169662379395	-14.0156660669802	-14.0138059462426	-14.0116504896408	0.709336508542813	1.00119679295546	1163.4793902643	1397.96892382981	1572.19471628939	3300.56120198136	0.0868096215625451	0.901717288985078	0.990387753742128	0.992000754784687	0.992888125607963	0.996612804510216	197	22571	167	158	129	96	54	15	3	1	0	0	0	0	21793	21802	21831	21864	21906	21945	805	807	808	808	808	808
L12_SEBORRKERAT	50_60	UKBB	CD2_INSITU_BREAST_INTRADUCTAL	0.931576866415705	-0.387924398378637	-13.008990263166	-13.0088268898389	-13.0077009855875	-13.0072741485944	0.708804594211338	1.00091559110619	620.368722071494	760.226133861611	815.318216115815	1514.63676693397	0.188747645814921	0.698334611560268	0.983269769328526	0.986347436446886	0.987270977990783	0.993148076235494	236	27889	200	188	150	105	67	20	3	1	0	0	0	0	26807	26819	26857	26902	26940	26987	1115	1117	1118	1118	1118	1118
L12_SEBORRKERAT	50_60	UKBB	CD2_INSITU_BREAST_INTRADUCTAL_EXALLC	1.05055957193982	-0.274254726621661	-14.0129364551541	-14.0125668977094	-14.0109167225437	-14.010306315492	0.709268430911864	1.00120186124101	1084.25023713055	1320.25586369863	1416.40626778249	2625.29700926769	0.138556601968745	0.784141869910067	0.98968836342537	0.991531792291596	0.992107552697556	0.995741985001663	236	22641	200	188	150	105	67	20	3	1	0	0	0	0	21862	21874	21912	21957	21995	22042	812	814	815	815	815	815
L12_SEBORRKERAT	50_60	UKBB	CD2_INSITU_EXALLC	0.74728740297664	0.193753867489067	-14.0190373588736	-0.556413426892355	-14.022198045114	-14.0230866476727	0.501697219479683	0.501374737360737	704.606677163846	1.00072524864268	869.22148624202	1318.9614832002	0.136350826101764	0.699166970197033	0.984126128969121	0.578203894720776	0.987129160676727	0.99151711882081	679	40321	546	483	368	266	181	85	9	5	1	1	0	0	39017	39080	39195	39297	39382	39478	1428	1432	1436	1436	1437	1437
L12_SEBORRKERAT	50_60	UKBB	CD2_LEIOMYOMA_ENDOMETRIOSIS	-13.0066388649307	-13.0062436773931	0.47000853485704	0.495651152296894	-13.004696522457	-13.003915876326	1243.48444702501	857.695195079613	1.00157678792059	1.00130383213805	772.424061947031	1179.83017975427	0.991654413426414	0.987901199194671	0.638877658121737	0.620596063166087	0.986567279684799	0.991206010987353	138	27037	78	80	82	81	76	36	1	2	2	1	0	0	26036	26034	26032	26033	26038	26078	1060	1059	1059	1060	1061	1061
L12_SEBORRKERAT	50_60	UKBB	CD2_LEIOMYOMA_ENDOMETRIOSIS_EXALLC	-13.0075873463733	-13.0074058627738	0.613083617649903	0.62248091931956	-13.0056709770944	-13.0048751583851	1348.34451469868	920.384965573172	1.00210408316559	1.00172865102106	821.497325576222	1251.74952392624	0.99230286323408	0.988724215156283	0.540672506762894	0.534332049077632	0.98736868607721	0.991710639996578	138	21793	78	80	82	81	76	36	1	2	2	1	0	0	21094	21092	21090	21091	21096	21136	758	757	757	758	759	759
L12_SEBORRKERAT	50_60	UKBB	CD2_NEOPLASM	0.035632738849682	-0.12980415197331	-0.597139026593936	-0.168211142504219	-1.26929326098819	-2.00006939005776	0.21654613877594	0.180192792622443	0.260538158582969	0.252505030189483	0.448509402474729	1.0005426388804	0.869297928135993	0.471301759428242	0.021908839992662	0.505302783761699	0.00465442245688137	0.0456100132964524	7525	41253	6029	5268	4039	2784	1920	908	80	62	34	22	6	1	41154	41915	43144	44399	45263	46275	1515	1533	1561	1573	1589	1594
L12_SEBORRKERAT	50_60	UKBB	CD2_PRIMARY_LYMPHOID_HEMATOPOIETIC	-13.003490900809	0.988195355575974	-13.0033183571959	-13.0028263085403	0.798203403639893	-12.9985536474259	680.32089451566	0.500948282555763	681.149157340879	873.968428253285	1.00042175612308	1633.46540661677	0.984750353839438	0.0485355145759777	0.984769096906802	0.988129580783741	0.424947734369225	0.993650777195871	311	50249	268	208	139	88	48	17	4	5	1	1	1	0	48313	48373	48442	48493	48533	48564	1975	1974	1978	1978	1978	1979
L12_SEBORRKERAT	50_60	UKBB	CD2_PRIMARY_LYMPHOID_HEMATOPOIETIC_EXALLC	-13.0080670533439	1.07651078209399	-13.0076252746381	-13.0073656711833	0.887012680095034	-13.0031610120265	713.296917042044	0.501235047347023	714.434917195984	914.832219885745	1.00055389652419	1708.51666425993	0.985450153562943	0.0317362836988315	0.985473820276297	0.988655814314118	0.375336499011368	0.993927527035371	311	40873	268	208	139	88	48	17	4	5	1	1	1	0	39474	39534	39603	39654	39694	39725	1438	1437	1441	1441	1441	1442
L12_SEBORRKERAT	50_60	UKBB	CHOLELITH_BROAD	-0.46248763765402	0.194278294752684	-0.223689534652763	-1.5612132612279	-1.49509008737987	-12.0176547305188	0.578444292231591	0.317920443873178	0.448454719828327	1.00056223205257	1.0005072865521	305.580182079123	0.423979077598849	0.541139394375989	0.617919784197288	0.11868050258077	0.135088856605237	0.968629411881008	1666	47761	1296	1143	874	676	472	213	18	16	7	2	1	0	46253	46406	46675	46873	47077	47336	1860	1862	1871	1876	1877	1878
L12_SEBORRKERAT	50_60	UKBB	CHRONNAS	-13.0051664982513	-13.0049840339417	-13.0049623538068	-13.0051895144795	-13.0043888371315	-13.0044263761714	1145.00821888076	826.200604846766	964.077324018431	1022.03069551211	992.855854277285	1861.65824609493	0.990937708321498	0.987441249216304	0.989237228457536	0.989847310905494	0.989549636676724	0.994426503003135	138	47681	97	92	71	64	49	18	0	0	0	0	0	0	45866	45871	45892	45899	45914	45945	1856	1856	1856	1856	1856	1856
L12_SEBORRKERAT	50_60	UKBB	CIRRHOSIS_BROAD	-12.9962348864273	0.0187011281526391	-12.9960529179573	-12.9981969244661	-12.9977743363903	-12.995196470488	809.610103622982	1.00049049965	864.2420118604	1111.2330274451	1379.8801507939	1873.82576368006	0.987192538979703	0.985086842323486	0.988002250472156	0.990667282293805	0.992484441417943	0.994466623463578	229	50368	204	143	85	53	29	13	1	1	0	0	0	0	48413	48474	48532	48564	48588	48604	1979	1979	1980	1980	1980	1980
L12_SEBORRKERAT	50_60	UKBB	COLITNONINFNAS	-0.141219557155709	-0.177511655192698	-0.177001061548416	-0.652738397814284	-0.802555785265717	-0.863029683640482	0.5785245130534	0.448419599790755	0.501067797344728	0.707864605407203	0.707767793493203	1.00042752350649	0.807151065291252	0.692207862821603	0.723902728678686	0.356464300117177	0.256825896771495	0.388323949329473	1269	48240	951	824	670	529	429	250	15	12	9	5	3	1	46660	46787	46941	47082	47182	47361	1883	1886	1889	1893	1895	1897
L12_SEBORRKERAT	50_60	UKBB	CONGEN_HEART_ARTER	-12.9970007098237	-12.9957753252957	-12.9967392816907	-12.9986246397452	-13.0003556549826	-13.0056357672724	1089.33215107881	864.409435472112	1010.06169230374	1135.62179698528	1246.04364409576	2134.51329218471	0.990480534185374	0.988004830287897	0.989733685033177	0.990867403679469	0.991675576591575	0.995138502152706	132	50481	106	85	64	49	31	14	0	0	0	0	0	0	48521	48542	48563	48578	48596	48613	1986	1986	1986	1986	1986	1986
L12_SEBORRKERAT	50_60	UKBB	COPD_ASTHMA_INFECTIONS	1.2498541353621	0.860265480454103	0.13977000132919	0.147342310064738	-0.512647031010293	-14.0736966658029	0.191530299671591	0.172224721510514	0.261776458881779	0.280648059123024	0.380086925693742	531.839527124887	6.77203861809191e-11	5.88304633057795e-07	0.59339076708459	0.59957804119259	0.177413230390597	0.978888603982146	4817	38943	3471	3067	2632	2276	1780	839	87	63	31	20	7	0	39102	39506	39941	40297	40793	41734	1100	1124	1156	1167	1180	1187
L12_SEBORRKERAT	50_60	UKBB	COPD_ASTHMA_PNEUMONIA_SEPSIS	0.109495504702433	-0.987028741720206	-0.644566163305172	-0.22816613944281	-13.0183814591168	-13.0230275786636	0.70881836032991	1.0010904458084	1.00107290573293	1.00103081364746	649.381692054968	1183.97585131924	0.877234344673947	0.324155876359723	0.519656270173963	0.819699738730681	0.984005601048681	0.991223923101448	1067	37656	921	661	451	302	186	76	5	3	2	1	0	0	36792	37052	37262	37411	37527	37637	1005	1007	1008	1009	1010	1010
L12_SEBORRKERAT	50_60	UKBB	COPD_COMORB	0.162434258136849	-0.346634407396831	-0.720380300410889	-1.00353736002552	-1.29878983418986	-1.24526303774749	0.181531742961169	0.175688907992988	0.238778672525512	0.318454753914528	0.379692406234059	0.578465074695795	0.370895027828967	0.0484954378764525	0.00255342561990002	0.00162561356439516	0.000624746958540267	0.0313420906534206	10312	33675	8105	7137	5620	4169	2931	1306	91	63	35	20	10	3	34592	35560	37077	38528	39766	41391	1199	1227	1255	1270	1280	1287
L12_SEBORRKERAT	50_60	UKBB	COPD_CVDMETABOCOMORB	-0.416728726834193	-0.281518987366003	-1.15849674475568	-2.3648474432124	-1.47818884018626	-0.0421073049914016	0.336025872763988	0.245741850205949	0.44895223151425	1.00076841854682	0.708102944327737	0.578580778456572	0.214913050112108	0.251965542386501	0.0098672943081169	0.0181261217089051	0.0368399077472165	0.941983667723245	4634	31229	3964	3252	2348	1581	982	375	30	27	11	6	5	3	30756	31468	32372	33139	33738	34345	1113	1116	1132	1137	1138	1140
L12_SEBORRKERAT	50_60	UKBB	COPD_EARLY	-13.0116879859718	-1.26897907439784	-0.885452329764736	-13.010303304748	-13.0087869368577	1.21003341560902	446.570261473312	1.00044198953431	1.00045608888166	550.078535245906	626.53864173323	1.00046146413433	0.976755379665835	0.204648557491591	0.376130382700284	0.981130417352137	0.983434757505715	0.2264803001726	697	49026	609	476	335	210	122	46	1	2	2	1	1	1	47173	47306	47447	47572	47660	47736	1940	1939	1939	1940	1940	1940
L12_SEBORRKERAT	50_60	UKBB	COPD_EARLYANDLATER	-13.0111967021284	-1.26715264618142	-0.883494201233872	-13.0096704258905	-13.0080325676169	1.21161767260698	446.651772496135	1.0004398720951	1.00045395221007	550.469537574895	626.871600963018	1.00045886205769	0.976760497698401	0.205299960121702	0.377185853553375	0.981144735128652	0.983444514732642	0.225871658190808	697	49589	609	476	335	210	122	46	1	2	2	1	1	1	47723	47856	47997	48122	48210	48286	1953	1952	1952	1953	1953	1953
L12_SEBORRKERAT	50_60	UKBB	COPD_EARLY_EXMORE	-14.5255752153769	-0.764651374169888	-0.38152303407635	-14.527620940984	-14.5282581220417	1.69300233063501	1225.57331767675	1.00131734493351	1.00135779022746	1506.96717178843	1720.95580142487	1.00135349366455	0.990543641329385	0.445078592549207	0.703199012876249	0.992308269793757	0.993264362073253	0.0908914467732588	697	27065	609	476	335	210	122	46	1	2	2	1	1	1	26478	26611	26752	26877	26965	27041	674	673	673	674	674	674
L12_SEBORRKERAT	50_60	UKBB	COPD_EXCL	0.8029486830154	0.628468937733572	0.160308048329999	0.0890953282896217	-0.69577392012985	-14.0050915746285	0.219494765669512	0.180708318880489	0.247351118752281	0.281500195206348	0.410784289596193	501.891266846701	0.000254024725821834	0.000505530840699903	0.516920827619286	0.751621632701619	0.0903090829878062	0.977738213335946	5622	30641	4198	3673	3027	2488	1885	895	79	62	32	19	6	0	31168	31693	32339	32878	33481	34471	818	835	865	878	891	897
L12_SEBORRKERAT	50_60	UKBB	COPD_HOSPITAL	-13.0111967021284	-1.26715264618142	-0.883494201233872	-13.0096704258905	-13.0080325676169	1.21161767260698	446.651772496135	1.0004398720951	1.00045395221007	550.469537574895	626.871600963018	1.00045886205769	0.976760497698401	0.205299960121702	0.377185853553375	0.981144735128652	0.983444514732642	0.225871658190808	697	49589	609	476	335	210	122	46	1	2	2	1	1	1	47723	47856	47997	48122	48210	48286	1953	1952	1952	1953	1953	1953
L12_SEBORRKERAT	50_60	UKBB	COPD_HOSPITAL_ASTHMA_INF	-13.0010990400962	-13.0012204164179	0.629048452519936	-12.9977767519751	-13.0007859686859	-13.0052458098358	950.185698304492	786.619702018398	1.00054502023038	1140.58152540295	1189.43854840757	1970.26185495345	0.989083131278425	0.986813194811213	0.529541683464504	0.990907707422673	0.991279146051039	0.994733385583646	158	48784	141	99	71	48	32	12	1	1	1	0	0	0	46880	46922	46950	46973	46989	47009	1920	1920	1920	1921	1921	1921
L12_SEBORRKERAT	50_60	UKBB	COPD_HOSPITAL_ASTHMA_PNEUM_SEPSIS	-12.0011273265101	-12.0027027353206	1.12936106737592	-12.0014987129432	-12.0032284038348	-11.9963752754207	722.683118554204	593.744490319037	1.00055457137666	902.48655707403	1014.87354682118	1996.86411867098	0.986750660323219	0.983871649964791	0.259009596392334	0.98938983830275	0.990563388539297	0.995206651793372	105	48801	97	64	45	31	16	5	1	1	1	0	0	0	46885	46918	46937	46951	46966	46977	1923	1923	1923	1924	1924	1924
L12_SEBORRKERAT	50_60	UKBB	COPD_HOSPITAL_MAIN	-13.0111967021284	-1.26715264618142	-0.883494201233872	-13.0096704258905	-13.0080325676169	1.21161767260698	446.651772496135	1.0004398720951	1.00045395221007	550.469537574895	626.871600963018	1.00045886205769	0.976760497698401	0.205299960121702	0.377185853553375	0.981144735128652	0.983444514732642	0.225871658190808	697	49589	609	476	335	210	122	46	1	2	2	1	1	1	47723	47856	47997	48122	48210	48286	1953	1952	1952	1953	1953	1953
L12_SEBORRKERAT	50_60	UKBB	COPD_MODE	-14.5248786354286	-0.795018253809337	-0.410484732112823	-14.526346558976	-14.5265724063511	1.66140560125068	1207.55003936096	1.00132445406832	1.00136581969019	1484.15983358737	1695.36349496426	1.00135918488953	0.990402967511603	0.42721482836851	0.681861076643882	0.992190758480712	0.993163480247476	0.0970854675029355	697	26394	609	476	335	210	122	46	1	2	2	1	1	1	25813	25946	26087	26212	26300	26376	668	667	667	668	668	668
L12_SEBORRKERAT	50_60	UKBB	COPD_MULTIMORB	-13.002516722013	0.0384565407644888	-13.001840627589	-13.0007215495385	-12.9973948324492	-12.9979183762269	828.262825832591	1.0004526196305	856.170375424134	1114.90716778207	1343.66029189325	2167.93908186802	0.987474892131449	0.969337552864743	0.987883755994552	0.990696229938013	0.9922820827506	0.995216297196755	196	48850	177	132	86	51	27	9	1	1	0	0	0	0	46942	46987	47033	47068	47092	47110	1926	1926	1927	1927	1927	1927
L12_SEBORRKERAT	50_60	UKBB	COX_ARTHROSIS	0.250116297272744	-0.00169150745717497	-14.0100932665779	-14.0084600333997	-0.44641949241189	-14.0023468384513	0.501275946027884	0.448386457611181	603.37269370794	773.457840325361	1.00047513091521	1908.73211577414	0.617808053775452	0.996990041825498	0.981475076959504	0.98554992610505	0.655447376331957	0.994146818163675	936	41865	830	685	471	292	164	48	10	6	1	1	1	0	40350	40495	40709	40888	41016	41132	1611	1615	1620	1620	1620	1621
L12_SEBORRKERAT	50_60	UKBB	C_PSOR_ARTHR_COMORB	-0.035721856960916	-0.377807245650975	-1.02863015141264	-1.52669694235928	-14.0620058963615	-0.0625051733088169	0.292213520294028	0.270567775955293	0.449208640136385	0.708346266176611	423.429215088165	0.708340999626132	0.90270440567861	0.162609199918625	0.0220287553385191	0.0311385606802933	0.973507271207168	0.929684620398553	4071	27508	3557	2958	2056	1357	806	264	31	22	9	4	2	2	27007	27606	28508	29207	29758	30300	984	993	1006	1011	1013	1013
L12_SEBORRKERAT	50_60	UKBB	C_STROKE	-0.553363983308043	0.578529696216863	-0.624810895541159	-0.272420018761855	-12.0019860286683	1.0764933965029	1.00062854848511	0.44841531775948	1.00055381431296	1.00050428707864	403.858518513817	1.00051669451792	0.580252190050122	0.196993415879928	0.532322211044803	0.78540464951034	0.97629172217686	0.28195522472234	568	44545	489	379	257	181	106	37	7	8	3	2	1	1	42862	42972	43094	43170	43245	43314	1755	1754	1759	1760	1761	1761
L12_SEBORRKERAT	50_60	UKBB	D3_ANAEMIA	-0.590431792045173	-1.54577698878324	-0.0523449254631103	-1.74708198725152	-1.76031624477503	-0.894921155127678	0.580452534100857	0.709255700890182	0.382075941103394	1.00158464980037	1.00142239091328	1.00142060986123	0.309062004333399	0.0292993380627168	0.89102971617569	0.0811036800300102	0.078778831673837	0.371508315664144	2356	18365	1789	1541	1231	977	719	330	13	10	9	3	2	1	18323	18571	18881	19135	19393	19782	596	599	600	606	607	608
L12_SEBORRKERAT	50_60	UKBB	D3_ANAEMIANAS	-0.512676466139948	-1.737825837597	0.364637549745375	-13.0185579888348	-1.08967955041407	-0.16427929620823	0.708021742317967	1.00053131891239	0.40961204379734	380.056921018725	1.00050842268439	1.00054698103125	0.469006145852831	0.0824042958996604	0.373357314132006	0.972674420914838	0.27609840774755	0.869581976424395	1212	49037	959	792	594	454	317	136	7	7	6	2	2	1	47364	47531	47729	47869	48006	48187	1919	1919	1920	1924	1924	1925
L12_SEBORRKERAT	50_60	UKBB	D3_ANAEMIA_B12_DEF	-13.1721140746498	-13.1720001856859	-13.1728874077066	-13.1736680025016	-13.1736197937808	2.25769943569508	1103.78943116951	844.865508612108	958.961063368397	1060.50741041062	1135.59772938391	1.00054316020072	0.990478639573584	0.987560967127254	0.989040104598363	0.990088899059711	0.990744264606859	0.0240409737715627	150	47542	116	102	79	64	43	15	0	0	1	1	1	1	45721	45735	45758	45773	45794	45822	1855	1855	1854	1854	1854	1854
L12_SEBORRKERAT	50_60	UKBB	D3_ANAEMIA_IRONDEF	-1.24017247140418	-1.83984854871946	-0.0259027519723684	-0.711244088059272	-1.39477865481928	-12.0219576523529	1.00069987219048	1.00060546525983	0.44856273700567	0.707958505104599	1.00052209687732	312.292270857904	0.215232524726139	0.0659541347876006	0.953950866578321	0.315069783056816	0.163302257211841	0.969292337094625	1305	48725	960	867	729	583	433	195	8	8	8	3	1	0	47158	47251	47389	47535	47685	47923	1904	1904	1904	1909	1911	1912
L12_SEBORRKERAT	50_60	UKBB	D3_ANAEMIA_IRONDEF_NAS	-1.24017247140418	-1.83984854871946	-0.0259027519723684	-0.711244088059272	-1.39477865481928	-12.0219576523529	1.00069987219048	1.00060546525983	0.44856273700567	0.707958505104599	1.00052209687732	312.292270857904	0.215232524726139	0.0659541347876006	0.953950866578321	0.315069783056816	0.163302257211841	0.969292337094625	1305	48725	960	867	729	583	433	195	8	8	8	3	1	0	47158	47251	47389	47535	47685	47923	1904	1904	1904	1909	1911	1912
L12_SEBORRKERAT	50_60	UKBB	D3_APLASTICANDOTHANAEMIA	-0.176604183929749	-1.80605550907422	-0.12592771415521	-13.0223861234419	-1.22825628256508	-0.429790857621273	0.578463829323269	1.00052746823056	0.501136341519593	363.514875937428	1.00053026415589	1.00056121823093	0.760138759636222	0.0710585071418337	0.801594282725976	0.971423070748311	0.219595160960814	0.66752317046472	1338	49115	1036	852	647	497	365	174	8	5	4	2	2	1	47491	47675	47880	48030	48162	48353	1918	1921	1922	1924	1924	1925
L12_SEBORRKERAT	50_60	UKBB	D3_BLOODOTHER	-0.49607918088939	-0.911011378399105	-0.535781717819745	0.486904504229669	-0.0627601676216208	-11.004119984063	1.00056033084755	1.00048947422537	1.000496299636	0.707810899812339	1.00047029153496	419.302305543213	0.620034559550125	0.362524260484218	0.592293137203628	0.491514523170646	0.949980977602201	0.979062815614319	581	49997	490	356	240	177	112	49	6	5	4	3	1	0	48126	48260	48376	48439	48504	48567	1956	1957	1958	1959	1961	1962
L12_SEBORRKERAT	50_60	UKBB	D3_BLOOD_IMMUN	-0.685002163726503	-1.00698115780584	-0.156932005780559	-1.41239441210006	-1.4036912987026	-1.19942525791726	0.50132512995483	0.448476573804249	0.33508076231301	0.707945303626215	0.707844607453088	1.00050295120859	0.17181876382885	0.0247464903022498	0.639540867073868	0.046036173848628	0.0473618369283911	0.23059704610386	2978	46790	2292	1937	1515	1199	870	399	20	16	13	5	3	1	45647	46002	46424	46740	47069	47540	1809	1813	1816	1824	1826	1828
L12_SEBORRKERAT	50_60	UKBB	D3_COAGDEF_PURPUR_HAEMORRHAGIC	-12.0013570450245	-0.278773406991903	0.103470796361202	0.553185593383489	-12.0062478408044	-12.0082081906069	432.874940654265	1.00045899223407	1.00050878007009	1.00050367358801	532.206577983157	846.202353173798	0.977881669761462	0.780516882762446	0.917631084549364	0.580327019493034	0.982001749521041	0.98867783536364	308	50189	263	190	126	84	62	29	2	2	2	1	0	0	48267	48340	48404	48446	48468	48501	1965	1965	1965	1966	1967	1967
L12_SEBORRKERAT	50_60	UKBB	D3_COAGOTHER	-12.0043426179768	-12.0044321309804	-12.0057549145213	-12.0074267263258	-12.0043496575561	-12.0051756036278	741.952329859038	567.567784571448	670.393169054483	809.370182914887	769.110131280632	1311.61261241962	0.987091270708258	0.98312547463886	0.98571182565586	0.988163402631627	0.987547041719868	0.992697073489454	110	49900	89	70	53	37	29	12	0	0	0	0	0	0	47971	47990	48007	48023	48031	48048	1950	1950	1950	1950	1950	1950
L12_SEBORRKERAT	50_60	UKBB	D3_HAEMOLYTICANAEMIA	-13.0089109879271	-13.0087658478402	-13.0078210230377	-13.008228913865	-13.0065052728423	-13.0027694793326	1139.11355471037	881.134789405359	935.467765608529	1074.365400322	995.373357167632	1760.75726923673	0.990888192339018	0.988220739323278	0.988905651808929	0.990339588912637	0.989574369902409	0.994107867733747	125	50433	96	86	69	58	44	19	0	0	0	0	0	0	48481	48491	48508	48519	48533	48558	1981	1981	1981	1981	1981	1981
L12_SEBORRKERAT	50_60	UKBB	D3_IMMUNEMECHANISM	1.12414810380298	0.56569579426364	-12.0037804665181	-12.0032762902964	-12.0009813490156	-11.994129926205	1.0006496267142	1.00054197345467	597.525777289155	632.874814119129	711.859028289297	1186.9924324155	0.26125988071875	0.571808954430467	0.98397226145674	0.984868011078312	0.986549381556442	0.991937801812999	119	50379	89	75	68	56	35	15	2	1	0	0	0	0	48432	48446	48453	48465	48486	48506	1975	1976	1977	1977	1977	1977
L12_SEBORRKERAT	50_60	UKBB	D3_NUTRIANAEMIA	-1.35145995710463	-1.94189337561988	-0.118645642851702	-0.810861067617692	-1.46953276266773	-0.573165000826767	1.00068382980718	1.00058954521645	0.448538719599143	0.707933799173471	1.00050987013047	1.00048428097331	0.176843979506844	0.0522887035304982	0.791382380641694	0.252047186553875	0.141891419434696	0.566720826522248	1441	48795	1074	960	799	641	465	204	8	8	9	4	2	1	47246	47360	47521	47679	47855	48116	1908	1908	1907	1912	1914	1915
L12_SEBORRKERAT	50_60	UKBB	D3_OTHERANAEMIA	-0.13784913876742	-1.77033644522563	-0.0917036033657248	-13.0215766371191	-1.21332568349531	-0.401862352594415	0.578474494301626	1.00053604078673	0.501146559222208	367.655702187244	1.00052898010616	1.00055585349355	0.81165020877478	0.0768291499695335	0.854807752422896	0.971746546789769	0.225250583775388	0.68794964975251	1278	49049	986	822	625	485	357	170	8	5	4	2	2	1	47417	47581	47778	47918	48046	48233	1916	1919	1920	1922	1922	1923
L12_SEBORRKERAT	50_60	UKBB	D3_OTHERBLOOD	-10.9994298052502	0.597790149270474	0.91777957482855	1.22677658432184	-11.001351610558	-11.0045513019084	443.997429698881	1.00054402916994	1.00052703793825	1.00047203783009	496.381392767195	931.536964262287	0.980235521649376	0.550196893933174	0.358987487401839	0.220124259310131	0.982317850418266	0.990574547548827	100	49417	81	72	56	43	25	12	3	3	2	1	0	0	47504	47513	47529	47542	47560	47573	1929	1929	1930	1931	1932	1932
L12_SEBORRKERAT	50_60	UKBB	D3_PURPURA_AND3_OTHER_HAEMORRHAGIC	-11.9995360091868	0.183678796849883	0.600310197338298	1.10859899558238	-12.008113266499	-12.0128574857029	527.363641066097	1.00046688409435	1.00046949562815	1.00048312413454	723.720923684511	1162.68543987542	0.981846646826424	0.854332692079623	0.54848725079906	0.267834322405867	0.986761957170271	0.991756409204081	206	50121	181	124	75	48	34	17	2	2	2	1	0	0	48182	48239	48288	48315	48329	48346	1962	1962	1962	1963	1964	1964
L12_SEBORRKERAT	50_60	UKBB	D3_THROMBOCYTOPENIANAS	-12.4994454260012	-12.4978382542857	-12.4986735817681	1.50047596846411	-12.5085576412553	-12.5118620483209	772.875328233418	658.145025339209	802.73334115678	1.0004533722523	1220.68540589704	2217.1532255423	0.987096651394881	0.984849489813487	0.987577324564703	0.133667253135658	0.991824092996799	0.995497393479963	160	50076	144	95	59	33	19	10	1	1	1	1	0	0	48131	48180	48216	48242	48256	48265	1960	1960	1960	1960	1961	1961
L12_SEBORRKERAT	50_60	UKBB	DIABETES_FG	-0.97188587678701	-0.234754129332753	-0.919381738058423	-1.44543434374578	-0.866738687708639	-13.02740284523	0.501186075515775	0.269112860711032	0.448308737879563	0.707808747325653	0.578140575185045	402.530609308337	0.0524804288534944	0.383030589962714	0.0402885619933375	0.04113907677871	0.133826089626794	0.974181965021378	3496	47191	2914	2473	1774	1228	776	334	27	23	9	4	3	0	45913	46354	47053	47599	48051	48493	1833	1837	1851	1856	1857	1860
L12_SEBORRKERAT	50_60	UKBB	DM1_RETINOPATHY	-15.0239105271948	-15.0225996899938	-15.0202209806105	-15.0212278419643	-15.0265534609605	-15.0297851700209	2850.80451195026	2179.09152468929	2553.51345645511	2996.26240174761	3368.96990362778	4786.80889148133	0.995795120039264	0.994499448382314	0.995306727959374	0.995999964633343	0.996441222213789	0.997494779067389	124	6855	102	85	61	45	30	12	0	0	0	0	0	0	6573	6590	6614	6630	6645	6663	304	304	304	304	304	304
L12_SEBORRKERAT	50_60	UKBB	DM2_RETINOPATHY	-15.0346999639687	-15.0306528079244	-15.0281947357402	0.860686363250923	-15.0328728946506	-15.0360564172019	2107.59371741663	1729.89166644701	2287.07836992922	1.00340338984045	3484.38507121487	5091.5288939204	0.994308270546917	0.993067441649564	0.994757207086891	0.391021108949609	0.996557653723148	0.997643729401773	208	6888	188	139	82	52	28	10	1	1	1	1	0	0	6603	6652	6709	6739	6763	6781	304	304	304	304	305	305
L12_SEBORRKERAT	50_60	UKBB	DM_COMORB	-0.159534174470062	-0.49278250174215	-1.4912115206335	-1.08692497311152	-13.0182890489026	0.30547234740956	0.379521834437079	0.355005905779868	0.707837658592081	0.707811908087239	310.859659770916	0.707807060570107	0.674225609675835	0.165107622381979	0.0351423760199493	0.124633391335775	0.96659567694857	0.66604980253039	2578	47101	2248	1802	1248	829	498	170	18	14	6	4	2	2	45566	46012	46566	46985	47316	47644	1847	1851	1859	1861	1863	1863
L12_SEBORRKERAT	50_60	UKBB	DM_COMORB_EXMORE	-0.134823663797646	-0.468009684265666	-1.46595120625519	-1.06367574367924	-14.0140723790262	0.330749815782798	0.379715516569437	0.355185876565906	0.707927308731827	0.707899678976257	517.525979032409	0.707897692875431	0.722540947929718	0.187621769248273	0.038380747625554	0.132947440845413	0.978396745161597	0.640336568328408	2578	42477	2248	1802	1248	829	498	170	18	14	6	4	2	2	41156	41602	42156	42575	42906	43234	1633	1637	1645	1647	1649	1649
L12_SEBORRKERAT	50_60	UKBB	DM_COMPLICATIONS	-15.0489718291853	-15.0427416822674	-15.040823568735	0.390006038045965	-15.0386442458307	-15.0350162120408	1881.4201706524	1465.39848235764	1926.30291810022	1.0037170639126	2570.28344926967	4254.99742131146	0.993618004936199	0.991809626736881	0.993770076942067	0.69760038191602	0.995331630213623	0.997180683992033	273	7110	236	199	121	82	52	20	1	1	1	1	0	0	6838	6875	6953	6992	7022	7054	308	308	308	308	309	309
L12_SEBORRKERAT	50_60	UKBB	DM_HYPOGLYC	-12.4973341372939	1.37264323993683	-12.4980569638947	-12.4999284658843	-12.4996661291409	-12.4943762746516	892.288528701197	0.707902342734707	890.375418405678	1135.2360733139	1254.67809264145	2108.39631222011	0.988825246947994	0.0524977953050371	0.988800590148574	0.991214780218413	0.992051247483245	0.995271756300913	115	43734	98	70	47	31	16	8	2	2	0	0	0	0	42023	42051	42074	42090	42105	42113	1726	1726	1728	1728	1728	1728
L12_SEBORRKERAT	50_60	UKBB	DM_IBD	-1.42279969450435	-0.313051312364316	-0.479940929501441	-15.0515830700286	-0.301688824431738	-15.0480402475743	1.0018964883443	0.450834351808928	0.580106610612563	1032.37273927366	0.709221951815696	1807.280309457	0.15557668431591	0.487442604536179	0.408048747797497	0.98836757322191	0.670559692986575	0.993356614250602	2053	21890	1743	1464	1054	706	453	184	11	10	5	2	2	0	21640	21919	22329	22677	22930	23199	549	550	555	558	558	560
L12_SEBORRKERAT	50_60	UKBB	DM_OTHER_WIDE	-0.625042299216029	-0.0326892492800057	-0.771718259956939	-0.379688899964023	-1.32990911964602	-12.0122179600952	0.578414231452099	0.334841333089837	0.578217364482619	0.57825612504496	1.00049234666021	334.657844517411	0.279869019354615	0.922229208629676	0.181990667909179	0.511431555205987	0.183763965405363	0.971366857960357	1859	45665	1536	1293	914	639	397	183	18	15	6	3	1	0	44183	44426	44805	45080	45322	45536	1787	1790	1799	1802	1804	1805
L12_SEBORRKERAT	50_60	UKBB	DUODENAL_ULCER_UNSPE_ACUTE_CHRONIC_WO_HAEMORRHAGE_PERFORATION	0.653369890198978	0.0285531448174112	-11.9947714741254	-11.9956607086659	-11.9945995471638	-11.9955415137427	1.00066982354882	1.00055977551241	473.038723980601	597.104749362744	693.757603800285	1220.86898939912	0.513799769429015	0.977233722393485	0.979770329575432	0.983971809449742	0.986205803054415	0.992160581142343	172	50347	145	130	101	64	38	14	2	1	0	0	0	0	48393	48408	48437	48474	48500	48524	1979	1980	1981	1981	1981	1981
L12_SEBORRKERAT	50_60	UKBB	E4_ACIDOSIS	-11.9977030292559	-11.9978977773906	1.17009016625454	-12.0094419635321	-12.0143676041405	-12.0248884549634	683.071632448187	569.140005901683	1.00060361300185	1088.34559578766	1728.23788855184	2511.9772875046	0.985986404104676	0.98318124132144	0.242248828147615	0.991195853679044	0.994453309193564	0.996180524303449	143	41920	136	76	47	23	7	3	1	1	1	0	0	0	40293	40353	40382	40406	40422	40426	1633	1633	1633	1634	1634	1634
L12_SEBORRKERAT	50_60	UKBB	E4_CA_MET	-12.0031169103855	-12.0045509566166	-12.0049775111441	-12.0077501298952	-12.0088143922747	-11.9991297910093	646.265857665433	555.856055319071	739.847022299404	1033.93592725916	1050.96041402205	1487.76332016311	0.985181715908969	0.982769817357665	0.987053856259232	0.990733871587437	0.990883158900772	0.993564959909263	158	41978	142	78	47	22	18	8	0	0	0	0	0	0	40362	40426	40457	40482	40486	40496	1632	1632	1632	1632	1632	1632
L12_SEBORRKERAT	50_60	UKBB	E4_DIABETES	-1.88522718643303	-0.787600111430888	-0.951524400550342	-14.0263767385834	-0.770612443216303	-14.0214703215484	1.00057461900293	0.448310585153691	0.578191894613256	489.32075698056	0.707755098604827	848.664067089983	0.0595454294698795	0.0789488337594654	0.099827676736154	0.977131775342728	0.27623667484661	0.986818098977757	2108	48498	1785	1502	1080	729	467	189	11	10	5	2	2	0	46902	47185	47607	47958	48220	48498	1908	1909	1914	1917	1917	1919
L12_SEBORRKERAT	50_60	UKBB	E4_DM1	-12.9995046120788	-12.9990779229268	0.314486292321008	-12.9986721287424	0.916919132188237	-12.9941613018866	870.449061347451	657.079313716635	1.00050885267708	957.782766617496	1.00049218638432	1584.31007189499	0.988084634759306	0.984216384739758	0.753273189899248	0.989171739366837	0.35942145287523	0.993456000419936	187	46443	155	139	102	67	38	19	2	2	2	1	1	0	44621	44637	44674	44709	44738	44757	1852	1852	1852	1853	1853	1854
L12_SEBORRKERAT	50_60	UKBB	E4_DM1NOCOMP	-12.9995071903358	-12.9992797703576	0.289126227837341	-13.0000451124089	-12.9987667192734	-12.9976292370318	861.136856866697	657.281567374158	1.00049446253056	963.014968699591	1006.2380422233	1456.14174219507	0.987955791137641	0.984220995941968	0.772594129413179	0.989229429866878	0.989693068258831	0.992878117779525	192	46446	159	139	104	69	41	24	1	1	1	0	0	0	44626	44646	44681	44716	44744	44761	1852	1852	1852	1853	1853	1853
L12_SEBORRKERAT	50_60	UKBB	E4_DM1_STRICT	-12.9993915944725	-12.997616633166	-12.9961885640455	-12.9968475786557	-12.9952865302821	-12.9963034369953	1243.80398378929	905.99403237004	1025.0945117195	1216.03860629202	1192.03049847556	1739.08202131273	0.991661206131578	0.988553741479431	0.989884659114309	0.991472485705544	0.991301788740929	0.994037398342551	102	46488	76	75	59	41	29	18	0	0	0	0	0	0	44661	44662	44678	44696	44708	44719	1853	1853	1853	1853	1853	1853
L12_SEBORRKERAT	50_60	UKBB	E4_DM2	-1.85387279194257	-0.748120469363766	-0.912094612679509	-14.0264022413003	-1.42818657061298	-14.0216911924914	1.00058191142253	0.448318034882694	0.578189439424106	499.697736170079	1.00045325564782	867.659831320663	0.063911800285108	0.0951714691751316	0.1146802151255	0.977606501872944	0.153424439358434	0.987106463182208	2033	48434	1730	1443	1039	694	452	182	10	9	4	1	1	0	46827	47114	47518	47863	48105	48375	1900	1901	1906	1909	1909	1910
L12_SEBORRKERAT	50_60	UKBB	E4_DM2NOCOMP	-1.8321499116626	-1.22995858871962	-0.87390680400745	-14.0273823621886	-1.36140113366519	-14.0235494410889	1.00058291889809	0.578197905128834	0.578182524084138	518.241117832304	1.00044779571563	928.662961273332	0.0670882243089122	0.0334011702546783	0.13066818968746	0.978406064401904	0.173579501294202	0.987951766339579	1970	48508	1701	1408	999	655	415	165	8	7	4	1	1	0	46863	47156	47565	47909	48149	48399	1906	1907	1910	1913	1913	1914
L12_SEBORRKERAT	50_60	UKBB	E4_DM2OPTH	-14.0259482415207	-14.0239939061615	-14.020448986252	-14.011540621265	-14.0297057967405	-14.0078394146239	1652.51289917364	1420.70774427017	1946.33149822346	2540.43185844507	3225.75258133316	5577.86500900973	0.993227917802277	0.992124103954692	0.994252467760579	0.995599356378065	0.996529786437739	0.997996253578559	116	6729	109	75	43	22	11	4	0	0	0	0	0	0	6435	6469	6501	6522	6533	6540	301	301	301	301	301	301
L12_SEBORRKERAT	50_60	UKBB	E4_DM2_STRICT	-1.81340930694028	-1.61088001293332	-0.845248406006971	-14.0279971406005	-1.31419071767526	-14.0236820079711	1.0005755587591	0.707790117331652	0.578167386506468	527.258215530449	1.00044375066879	959.314113038892	0.0699296343544085	0.0228502629231782	0.143756525764785	0.978774343051855	0.188978221363527	0.98833658267137	1914	48893	1662	1375	969	632	394	154	7	6	4	1	1	0	47214	47501	47907	48244	48482	48722	1924	1925	1927	1930	1930	1931
L12_SEBORRKERAT	50_60	UKBB	E4_DMNAS	0.954699135307411	-13.0024699405476	-13.0031006520058	-13.0015600447731	-12.9988530513706	-13.0001243029781	0.707968827969263	580.207063194933	706.445159834198	891.96811969798	966.047825653808	1528.44906314785	0.177496180640801	0.98212086273985	0.985314659875983	0.988370238283566	0.989264225933671	0.993213726477281	240	46608	203	173	122	79	51	19	2	0	0	0	0	0	44790	44820	44871	44914	44942	44974	1853	1855	1855	1855	1855	1855
L12_SEBORRKERAT	50_60	UKBB	E4_DMNASNOCOMP	0.292189954334232	-13.0005685765993	-13.0012755127397	-12.9999305912705	-12.9972469944679	-13.0006969533823	1.00060461980226	588.281580506748	722.034342371184	924.35964419599	1023.10027902862	1692.86454991237	0.770276380665721	0.982368802563563	0.985633707637657	0.988779148828857	0.989864117924812	0.993872543779818	230	46597	198	168	118	74	46	16	1	0	0	0	0	0	44775	44805	44855	44899	44927	44957	1853	1854	1854	1854	1854	1854
L12_SEBORRKERAT	50_60	UKBB	E4_ENDOGLAND	-13.0054133691227	0.258851018373879	-13.0060198066201	0.287818410420503	-13.0081768396529	-13.0076920038501	673.048805203521	0.707785804427896	646.056994226069	1.00067006089103	723.194743921195	965.482809860082	0.984583327784802	0.714574448757506	0.983938566415509	0.773633282549538	0.985649143726952	0.989250639633129	349	50112	273	221	154	111	87	55	2	2	0	1	0	0	48232	48284	48351	48394	48418	48450	1954	1954	1956	1955	1956	1956
L12_SEBORRKERAT	50_60	UKBB	E4_ENDOMETPOSTOP	-13.0174550067629	0.908096680926708	-13.0191261569368	-13.021238371645	-13.0220843723152	-13.0271698698608	934.171577001879	0.708020403577882	904.616937889812	1121.79217777246	1151.251126479	2056.62380912281	0.988882031415535	0.199637343940633	0.988517348353444	0.99073873756071	0.990975124127117	0.994946033320578	163	41875	139	111	77	54	35	14	2	2	0	0	0	0	40262	40290	40324	40347	40366	40387	1635	1635	1637	1637	1637	1637
L12_SEBORRKERAT	50_60	UKBB	E4_ENDONUTRMET	-0.0205568040254322	-0.593966556646457	-0.798008711674812	-1.1932090111776	-1.72135457269338	-1.06260772185311	0.211648890826947	0.215788672010465	0.279311058749585	0.409574012758776	0.578202638665308	0.707828710941055	0.922625606091148	0.00591352521107338	0.00427583757733772	0.00357639120852154	0.00291009605388992	0.133298265238381	7913	41700	6600	5620	4149	2890	1863	708	61	40	22	11	5	2	41347	42327	43798	45057	46084	47239	1605	1626	1644	1655	1661	1664
L12_SEBORRKERAT	50_60	UKBB	E4_FLUIDELECTRO	-0.590028124798115	-13.00467449586	-0.325494831144569	-13.0123155775616	-13.0131031269629	-13.0155270046503	1.00061513934134	421.559266237355	1.00052896043522	804.803287875961	895.948137893991	1481.53565471866	0.555414997383672	0.975389976472819	0.744936815806986	0.987100110641526	0.988411618279725	0.992990547049204	655	43068	600	380	220	109	61	27	2	1	1	0	0	0	41446	41666	41826	41937	41985	42019	1675	1676	1676	1677	1677	1677
L12_SEBORRKERAT	50_60	UKBB	E4_GLUCOPANCREAS	-11.9998653633564	0.203896717605246	-12.0000888134829	-12.00224673195	-12.0016778229446	-11.9973006535932	553.70793111969	1.00045716717346	532.33223241243	636.778511627386	723.279168961808	1318.13736007167	0.98270973315337	0.838507022230004	0.982015226293032	0.984962054786627	0.986760970833282	0.992737988400211	179	50420	151	112	80	58	33	13	1	1	0	0	0	0	48465	48504	48536	48558	48583	48603	1982	1982	1983	1983	1983	1983
L12_SEBORRKERAT	50_60	UKBB	E4_HYPERCHOL	-0.344172225857678	-0.443814244456607	-0.872059627353812	-1.81885004175865	-14.0194902527721	0.299718366893078	0.409724540302751	0.334881577735238	0.501030114460763	1.0005200702469	496.200379539424	0.707824906455117	0.400903443692536	0.185075936564605	0.0817654080123023	0.069078714570034	0.97745981819416	0.671977369556405	2601	45345	2274	1924	1329	865	526	172	19	14	7	3	2	2	43879	44229	44824	45288	45627	45981	1774	1779	1786	1790	1791	1791
L12_SEBORRKERAT	50_60	UKBB	E4_HYPERLIPNAS	-14.0010178904793	-13.998306551985	-13.9975277966707	-14.0004455122206	-13.9927164390078	-13.9906241593195	901.351204171943	715.137783356303	904.884060488148	1149.99748120866	1396.30445430676	2785.70690399143	0.98760666571064	0.98438298222266	0.987658125040434	0.990286532306851	0.992004332929775	0.995992810274045	443	42407	409	327	209	129	70	17	0	0	0	0	0	0	40781	40863	40981	41061	41120	41173	1660	1660	1660	1660	1660	1660
L12_SEBORRKERAT	50_60	UKBB	E4_HYPOGLYC	-11.4970826065582	1.40406087076387	-11.4981186493758	-11.4999873956381	-11.4998161633781	-11.492620962178	551.054389211567	0.707802771369096	539.639432924398	694.340055271734	770.253084707788	1289.22137110361	0.983354312375619	0.0472904734615231	0.983000728500123	0.986785663831923	0.988088090670703	0.992887440754815	111	50363	95	69	47	31	16	8	2	2	0	0	0	0	48402	48428	48450	48466	48481	48489	1975	1975	1977	1977	1977	1977
L12_SEBORRKERAT	50_60	UKBB	E4_HYPOKALAEMIA	0.399051156378753	-13.0045172441147	-13.0047879211843	-13.0104260599382	-13.0127192337212	-13.0119483303763	1.00065598619037	701.306017861	939.647336403214	1252.16136642064	1392.03271509245	2085.13174912153	0.690048273238137	0.985205447189819	0.988957571796916	0.991709829436713	0.992541485235705	0.995020954766633	238	42148	212	143	80	45	25	14	1	0	0	0	0	0	40531	40600	40663	40698	40718	40729	1642	1643	1643	1643	1643	1643
L12_SEBORRKERAT	50_60	UKBB	E4_HYPOOSMNAT	-12.9997870453891	-13.0025797104657	-13.0012724234799	-13.0018557848085	-13.0027392043705	-12.9919216055202	840.057343888349	716.586645064778	967.893555563099	1409.50545017957	1572.16324736257	3729.19405586171	0.987653324517327	0.985523050976811	0.989282703111458	0.992640090271966	0.993401088212987	0.997220302151108	232	42241	219	132	74	37	20	6	0	0	0	0	0	0	40613	40700	40758	40795	40812	40826	1641	1641	1641	1641	1641	1641
L12_SEBORRKERAT	50_60	UKBB	E4_HYTHYNAS	-0.219185681949057	-0.519756558381115	-1.14552824277062	-0.377783988051071	-13.0303431427412	-13.0317629721062	0.501377127522692	0.448513132094651	0.707890262404904	0.578330001091369	352.181429280116	626.764281150758	0.661990027225658	0.246519954794812	0.105613349219851	0.513606361300022	0.970485842834369	0.983411477567555	1583	48372	1335	1132	868	607	389	142	13	9	5	3	0	0	46715	46918	47182	47443	47661	47908	1892	1896	1900	1902	1905	1905
L12_SEBORRKERAT	50_60	UKBB	E4_HYTHY_AI_EXCL	-12.0054355530714	-0.147650971240284	0.215288029812703	0.684977520266648	-12.0074485506905	-12.0031414787165	482.964037327938	1.00051225729656	1.00050111413392	1.00056794969684	601.526082397384	865.863785737433	0.980168367551239	0.882677890436721	0.829626827484174	0.493603494406085	0.984073971394909	0.988939583002833	229	50352	189	161	113	76	48	23	2	3	2	1	0	0	48410	48438	48486	48523	48551	48576	1980	1979	1980	1981	1982	1982
L12_SEBORRKERAT	50_60	UKBB	E4_HYTHY_AI_STRICT	-0.155469213313882	-0.684862690815739	-1.09061148525739	-0.731767359423772	-13.0329150660837	-13.034392773549	0.501507680258727	0.501279914091706	0.707972425402633	0.707991429089924	360.635377211415	637.164582681962	0.756558177777646	0.17186738891913	0.123445416067639	0.301331510717134	0.971171717105975	0.983678917952528	1506	44076	1269	1075	827	583	376	138	11	7	4	2	0	0	42604	42798	43046	43290	43497	43735	1698	1702	1705	1707	1709	1709
L12_SEBORRKERAT	50_60	UKBB	E4_LIPOPROT	-0.431525635890257	-0.530784987114664	-0.953819125905509	-1.91123867390953	-14.0233145382179	-0.443633395671131	0.409718380535492	0.334877705786782	0.501029274616537	1.00051070121246	480.166863776778	1.00052678689704	0.292237889234782	0.112963740198119	0.0569467447313576	0.0560993462737641	0.976701024945074	0.657476567193657	2841	45691	2493	2102	1444	950	568	183	19	14	6	2	1	1	44231	44622	45280	45774	46156	46541	1789	1794	1802	1806	1807	1807
L12_SEBORRKERAT	50_60	UKBB	E4_METABO	-13.0132709195639	0.542403154364941	-13.0133161630323	-13.0153798024897	-13.0166416826173	-13.0244490224449	786.883530115	0.707974368849911	749.794797458724	945.293950677239	964.008107566637	1810.99424481081	0.986805398404795	0.443596642172354	0.98615274094478	0.98901458907607	0.989226789932148	0.994261761331396	236	41955	205	162	111	73	48	18	2	2	0	0	0	0	40346	40389	40440	40478	40503	40533	1638	1638	1640	1640	1640	1640
L12_SEBORRKERAT	50_60	UKBB	E4_METABOLIA	-0.330115029895199	-0.309622941081319	-1.25214095887213	-1.50766586918168	-14.0316597176716	-0.110550582624807	0.335034610451216	0.260080126155498	0.500955917812034	0.70778083750802	408.779944284404	0.707746732646434	0.324468776740708	0.233853628992223	0.0124367548405497	0.0331608036038523	0.972617427435022	0.875874772018433	4015	47240	3495	2825	1953	1277	784	272	29	21	8	4	2	2	45883	46553	47425	48101	48594	49106	1848	1856	1869	1873	1875	1875
L12_SEBORRKERAT	50_60	UKBB	E4_MINERAL_MET	0.647007975432671	0.312592394532675	-12.9986833817508	-13.002189386082	-13.0067831766006	-13.0003331386523	0.70798420978546	0.707884532345158	690.914102263661	900.338505343799	944.838003753054	1491.89657046333	0.360783343673658	0.658788310118002	0.984989686940441	0.988477794166585	0.989016547101839	0.993047350580023	379	42308	334	215	139	80	54	24	4	2	0	0	0	0	40706	40825	40901	40960	40986	41016	1643	1645	1647	1647	1647	1647
L12_SEBORRKERAT	50_60	UKBB	E4_NONTOXIC_THYROID	-13.0111734122895	-0.0297220308072182	-13.0120838457115	-13.0132396392869	-13.013982321494	-13.0149527157177	884.336391305426	1.00054143497298	838.83834151001	1017.82351368696	1054.8629564112	1856.66308796103	0.988261209248537	0.976301569021171	0.987623688687098	0.989799036883207	0.990156643472259	0.99440698484604	185	50388	156	137	89	64	41	15	1	1	0	0	0	0	48435	48454	48502	48527	48550	48576	1981	1981	1982	1982	1982	1982
L12_SEBORRKERAT	50_60	UKBB	E4_NUTRIDEF	-0.189715040568956	-1.53164913971128	-0.53612165487691	-1.57141398490792	-1.37957135257659	-0.890791592403803	0.335183025523886	0.50103990942203	0.355029230309037	0.707823876610981	0.707744786869815	1.00046520120745	0.57139084355456	0.00223608734132411	0.13102364829244	0.026414454371504	0.051265605709609	0.373263279931432	3710	48087	3026	2653	1990	1418	923	314	21	13	11	4	3	1	46897	47270	47933	48505	49000	49609	1853	1861	1863	1870	1871	1873
L12_SEBORRKERAT	50_60	UKBB	E4_OBESITY	-0.435585125740723	-1.38282786308516	-0.514250171441404	-2.11047304476451	-14.044798313048	-14.0450763213632	0.409749012396024	0.501027082234983	0.379327449137342	1.00049988411194	431.883521473923	766.88278242951	0.287757685744093	0.00578037924955176	0.175198039042695	0.0349084671265203	0.974057466120482	0.985387958412634	3154	48320	2575	2273	1705	1203	784	270	16	11	8	1	0	0	47021	47323	47891	48393	48812	49326	1862	1867	1870	1877	1878	1878
L12_SEBORRKERAT	50_60	UKBB	E4_OBESITYNAS	-1.37960185162405	-2.58659265491584	-2.19569532156654	-14.0556181601952	-1.44237263490055	-14.0523243445119	0.707960002202885	1.00050875238406	1.00050605940436	469.12206484194	1.00046604693929	1012.86622808475	0.0513312288270874	0.00973006820941612	0.0281933998048525	0.976097728319608	0.149386816289208	0.988930647851854	2611	48300	2221	1922	1344	875	506	171	3	2	2	1	1	0	46822	47121	47699	48168	48537	48872	1865	1866	1866	1867	1867	1868
L12_SEBORRKERAT	50_60	UKBB	E4_OBESITY_HYPER	-0.436800270712505	-1.38428296403883	-0.516106718665948	-2.11242238440969	-14.0450251363889	-14.0453220558288	0.409748591022754	0.501026569073519	0.3793275140563	1.00049981586339	431.262353943051	765.413179798175	0.286414515334246	0.00572914871684038	0.173645380541484	0.0347407715409297	0.974019693636191	0.985359650144205	3159	48318	2578	2276	1708	1205	786	272	16	11	8	1	0	0	47021	47323	47891	48394	48813	49327	1862	1867	1870	1877	1878	1878
L12_SEBORRKERAT	50_60	UKBB	E4_PARATHYRO	-12.0037262014901	0.616648241248919	-12.0039896464216	-12.0038222935395	-12.0036706851888	-12.0050827851696	703.546514945107	1.00049350408295	768.63929649907	975.610172654242	972.118043568445	1500.28568239802	0.986387363240583	0.537667456614977	0.987539787866112	0.990183145791119	0.990148007027494	0.993615503967881	101	49897	87	78	41	23	19	10	1	1	0	0	0	0	47967	47976	48013	48031	48035	48044	1943	1943	1944	1944	1944	1944
L12_SEBORRKERAT	50_60	UKBB	E4_PCOS_BROAD_EXCLUSIONS	-12.5038155106087	-12.5037167587571	-12.5051877454009	1.80156586956054	-12.5058771506504	-12.5046228883153	762.058590677728	620.829295691967	753.717583210162	0.708091466425965	874.112340683261	1157.18940552875	0.986908941338692	0.983931415292347	0.986762630050577	0.0109510832919977	0.988585098918995	0.991378203669426	167	50399	132	99	66	51	35	24	2	2	2	2	0	0	48452	48485	48518	48533	48549	48560	1980	1980	1980	1980	1982	1982
L12_SEBORRKERAT	50_60	UKBB	E4_PCOS_CONCORTIUM	-14.0306602625902	-0.0984517012115192	-0.26967538645857	-0.30089241402694	-14.0204924809349	-14.0168662817706	1164.20455534664	0.709990541897318	0.709377159010226	0.708835586999253	600.237560359615	803.280133778039	0.990384356289586	0.889713916554769	0.70382815032472	0.671209735524512	0.981364516240531	0.986077990481458	522	27121	242	288	339	353	323	195	2	2	2	2	0	0	26320	26274	26223	26209	26239	26367	1079	1079	1079	1079	1081	1081
L12_SEBORRKERAT	50_60	UKBB	E4_PCOS_CONSORTIUM_EXCLUSIONS	-1.13453701037544	-0.194525812681342	-1.05188653715108	0.174245206538851	-0.994666377512686	-13.0240777527522	1.00116048440428	0.449322737874867	0.708345842104369	0.410240766209547	0.708070716322832	439.291997917245	0.257121069556435	0.665064784208039	0.137546456263334	0.67102703225904	0.160093935204756	0.976347876976496	1318	48533	858	847	810	716	555	283	14	14	9	8	2	0	47075	47086	47123	47217	47378	47650	1904	1904	1909	1910	1916	1918
L12_SEBORRKERAT	50_60	UKBB	E4_THYROID	0.0590926218801317	-0.175297621004814	-0.853509368250519	-0.488297054805009	-14.0284335200556	-14.0299415239933	0.409898632131414	0.355138578855681	0.578290087559059	0.578342092744242	533.454856800872	927.117447071234	0.885370976486191	0.621586277225797	0.139965619418012	0.398499056378545	0.979020191837994	0.987926182894883	1803	48519	1503	1277	966	678	458	172	19	13	6	3	0	0	46894	47120	47431	47719	47939	48225	1906	1912	1919	1922	1925	1925
L12_SEBORRKERAT	50_60	UKBB	E4_THYROID_CTRL_EXCLUSION	-0.133081479419195	-0.150042198775075	-0.778787337519414	-1.14405048955343	-2.14723893652269	-0.416858506741463	0.335289488385306	0.260347557830196	0.409581004582711	0.578312208339468	1.00050146299104	0.707829182487191	0.69143002780706	0.564402296279612	0.0572464391674973	0.0478996599068599	0.0318599991021283	0.555911391637441	3453	45167	2793	2376	1828	1329	911	375	32	24	12	6	3	2	44046	44463	45011	45510	45928	46464	1749	1757	1769	1775	1778	1779
L12_SEBORRKERAT	50_60	UKBB	E4_THYTOXNAS	-12.0098935335033	0.29959748545966	0.654155897758999	-12.0102448344836	-12.0146503779296	-12.0117704234967	596.576208310477	1.00055762905739	1.00054257737284	723.521548012275	755.862723355018	1199.04138945223	0.983938579380789	0.764611582518444	0.513239919029358	0.986755959266923	0.987317934752029	0.992007076692614	147	47043	124	102	73	48	30	12	1	2	1	0	0	0	45226	45248	45277	45302	45320	45338	1839	1838	1839	1840	1840	1840
L12_SEBORRKERAT	50_60	UKBB	E4_VIT_B_DEF	-13.5138695387711	-13.5148898165636	-13.5152767924405	-13.5162632210929	1.48575443626825	2.14102064339467	1029.64023590029	815.973729145436	938.14835864636	1190.02942996796	0.707970478553383	1.00048838236088	0.989528188657453	0.986785323436281	0.988505807647811	0.990937883041016	0.0358512305284612	0.0323567453844169	234	44943	193	158	121	84	47	19	1	1	1	2	3	1	43249	43284	43321	43358	43395	43423	1734	1734	1734	1733	1732	1734
L12_SEBORRKERAT	50_60	UKBB	E4_VIT_DEF	0.473606365655895	-1.10029636512898	-0.755300450420462	-12.0145738012352	0.50467067283586	1.27407756340287	0.578539750364496	1.00058273377397	1.00058856469674	342.280657505558	0.707851652124123	1.00052989724218	0.413001126484321	0.271482224900145	0.450335287547313	0.97199878365384	0.475869845946832	0.202875147583341	624	45353	514	444	316	219	139	42	5	2	2	2	3	1	43708	43778	43906	44003	44083	44180	1750	1753	1753	1753	1752	1754
L12_SEBORRKERAT	50_60	UKBB	E4_VIT_D_DEF	0.949667313348535	-0.624915408963085	0.448960248836638	-12.0100489900777	-12.0076544912115	-12.0047484304808	0.578557961688673	1.00059801066097	0.708008335007894	439.145644521519	487.10458803528	1126.59749752499	0.100706423309764	0.532271744989685	0.526004351615536	0.978181638910338	0.980333275183719	0.991498097422015	384	45106	316	279	196	133	84	18	5	2	2	0	0	0	43429	43466	43549	43612	43661	43727	1740	1743	1743	1745	1745	1745
L12_SEBORRKERAT	50_60	UKBB	E4_VOLUME	-13.5066773309041	0.336277190356062	-13.5074149221765	-13.5107798031824	-13.5107597598552	2.08109266600489	886.948127982833	0.707874386004618	890.93763404831	1105.50948197675	1204.01587211873	1.0008405413677	0.987850075486293	0.634749862110093	0.987903816656266	0.990249044048061	0.991046795450152	0.0375856618666982	350	42296	300	203	143	86	56	19	2	2	1	1	1	1	40694	40791	40851	40908	40938	40975	1650	1650	1651	1651	1651	1651
L12_SEBORRKERAT	50_60	UKBB	F5_ADO	0.264885993394469	-0.324177724289001	-2.15406928601678	-0.727540599763646	-1.7735910360865	-13.0263776726823	0.355594266992002	0.355171822391532	1.00056444837857	0.578321510419237	1.00052500660935	420.124448963111	0.456325673821589	0.361381974410953	0.0313301459259592	0.208384164846823	0.0762850003903906	0.975264756549575	2245	45180	1733	1560	1253	922	646	318	19	11	3	4	1	0	43924	44097	44404	44735	45011	45339	1749	1757	1765	1764	1767	1768
L12_SEBORRKERAT	50_60	UKBB	F5_ALCOHOL	-0.111437163930504	-0.652026325265068	-1.11474650523798	-13.0072384844477	-0.821871622964061	0.0804484995919011	0.708134549531357	0.707989210655314	1.00059667172789	427.229028680024	1.00051779720695	1.00054408329686	0.874955447875655	0.357073831843141	0.265244111115028	0.975711688666113	0.411392111181978	0.935915347030439	811	47569	613	537	420	328	253	109	6	4	3	2	2	1	45868	45944	46061	46153	46228	46372	1893	1895	1896	1897	1897	1898
L12_SEBORRKERAT	50_60	UKBB	F5_ALCOHOLAC	-13.0043711644581	-13.0039790994791	-13.0031574846424	-13.0035945054091	-13.0013626560759	-13.0001845661621	861.391786724382	651.905598824119	723.325613522246	821.968141918115	826.801175750233	1353.79417980423	0.9879548505059	0.984085140367539	0.985657275758767	0.987377935961196	0.987453865166247	0.992338209682235	210	47087	164	150	115	90	67	26	0	0	0	0	0	0	45261	45275	45310	45335	45358	45399	1872	1872	1872	1872	1872	1872
L12_SEBORRKERAT	50_60	UKBB	F5_ALCOHOL_DEPENDENCE	-13.000828703613	-13.0013110540344	-12.9995064893163	-12.9997113349612	-12.9976482335132	-12.9993015301482	848.376760150688	668.211611349997	797.811910033531	912.884888728294	904.268082838168	1380.41524883951	0.987773410348667	0.984476637786234	0.986999884984732	0.988638306372044	0.988531867970288	0.992486471945744	218	47108	173	145	103	74	53	28	0	0	0	0	0	0	45280	45308	45350	45379	45400	45425	1873	1873	1873	1873	1873	1873
L12_SEBORRKERAT	50_60	UKBB	F5_ALLANXIOUS	-0.351234677403944	-1.11757575229601	-0.239013658989065	-1.42377510798851	-1.17327782005962	0.111022180444115	0.50131761673575	0.578297465128838	0.448422249897068	1.00051555060934	1.00048711999447	1.00050950256148	0.483538289996615	0.0532944316503342	0.594026479610433	0.1547241373415	0.240913495348203	0.911643591215833	1917	49387	1604	1354	942	641	373	127	12	8	7	3	2	1	47770	48020	48432	48733	49001	49247	1918	1922	1923	1927	1928	1929
L12_SEBORRKERAT	50_60	UKBB	F5_ANXIETY	-0.513762709581901	-0.970070778989182	-0.260331482239627	-1.17663172528656	-0.848606641961233	0.504704618819967	0.578483327988105	0.578298463278651	0.501072901825891	1.00051637694372	1.00048938594678	1.0005338361959	0.374476115944397	0.0934531601207488	0.60337856830831	0.239585104514194	0.396331302994471	0.61395549415167	1661	49228	1424	1178	787	507	276	87	11	8	6	3	2	1	47546	47792	48183	48463	48694	48883	1908	1911	1913	1916	1917	1918
L12_SEBORRKERAT	50_60	UKBB	F5_BEHAVE	0.424779164880717	0.613339525958297	-12.0003070630657	0.387015051992098	-12.0007682010477	1.21417971073695	1.00068855784095	0.708086997329193	436.001884384177	1.00058938625473	482.918685118426	1.0004498314324	0.671210770839952	0.386384698884547	0.978042179829578	0.698913839189492	0.980174214570571	0.224887601630525	241	50207	177	154	123	97	70	41	4	3	2	2	1	1	48311	48334	48365	48391	48418	48447	1956	1957	1958	1958	1959	1959
L12_SEBORRKERAT	50_60	UKBB	F5_DEPRESSIO	0.277772943021842	-0.304291257846109	-2.13330729966144	-0.705086282756877	-1.75741810298117	-13.0259614787532	0.355604960462258	0.355174458086682	1.00057018508173	0.578330061567165	1.00053108672454	425.403797634294	0.434727295429874	0.39159000392772	0.0329993159910384	0.22277729956406	0.0790055866063386	0.975572409720753	2224	45134	1718	1538	1233	904	638	316	19	11	3	4	1	0	43878	44058	44363	44692	44958	45280	1743	1751	1759	1758	1761	1762
L12_SEBORRKERAT	50_60	UKBB	F5_MOOD	0.261410576054044	-0.328114206182472	-2.16038728566265	-0.738964252931806	-1.79969566594263	-13.0271179211175	0.35560753440346	0.355177117546302	1.00056871261862	0.578330329497815	1.00052587523141	415.258465415533	0.462272639142891	0.355588131357831	0.0308378069442103	0.201335958211701	0.0720582756641368	0.974973582753239	2268	45140	1745	1571	1265	933	663	327	19	11	3	4	1	0	43899	44073	44379	44711	44981	45317	1745	1753	1761	1760	1763	1764
L12_SEBORRKERAT	50_60	UKBB	F5_NEUROTIC	-0.450567615860407	-1.23942981765891	0.0773004068372778	-0.926803434870839	-1.42306088128271	-0.229132818102657	0.501317953318942	0.578305470088632	0.355082932127182	0.70784050380957	1.00047696181179	1.00050584592277	0.368777224212467	0.0320962742152006	0.82766538174304	0.190419421284494	0.154915252451699	0.818855725841139	2152	49437	1765	1510	1081	766	467	171	12	9	11	4	2	1	47882	48137	48566	48881	49180	49476	1930	1933	1931	1938	1940	1941
L12_SEBORRKERAT	50_60	UKBB	F5_ORGANIC	-11.4923031806765	0.759807308540648	1.36372479717063	-11.4991602606166	-11.5128635056134	-11.5162858226381	519.338324380875	1.00051771300407	1.00048745851931	882.500962048421	1227.70047688817	1923.32483394954	0.982345260223147	0.447604851648738	0.172863487793684	0.989603702200734	0.992517880718722	0.995222537770195	114	50446	103	69	40	20	8	4	2	2	1	0	0	0	48478	48512	48541	48561	48573	48577	1977	1977	1978	1979	1979	1979
L12_SEBORRKERAT	50_60	UKBB	F5_PANIC	-13.0042530808895	-13.004031393999	-13.0038016579786	-13.0035651593332	-13.0034037614492	-13.0042805809818	1112.11353100328	832.418539451418	957.955376953547	1077.02919352669	1129.50098860543	2101.48367257942	0.990670326347499	0.987535964932238	0.989169418339855	0.990366935386815	0.990814540205732	0.995062608092237	135	47622	103	93	68	57	39	15	0	0	0	0	0	0	45821	45831	45856	45867	45885	45909	1833	1833	1833	1833	1833	1833
L12_SEBORRKERAT	50_60	UKBB	F5_PHOBANX	0.64392488816771	-13.0041841201211	0.166204639402437	-13.0040351981106	-13.0038362775006	-13.003851511677	1.00068358270947	690.079466186599	1.00062857482287	830.671888654627	881.8948495844	1730.13208409539	0.519909436403695	0.984965175497617	0.868078070813405	0.987509755335611	0.988235350019443	0.994003073661714	196	47676	142	130	118	96	66	26	1	0	1	0	0	0	45895	45907	45919	45941	45971	46011	1834	1835	1834	1835	1835	1835
L12_SEBORRKERAT	50_60	UKBB	F5_PSYCH	0.0370746031417187	-0.304054070357425	-0.449546335876677	-1.10057147958978	-1.52310017891289	-1.54245270194015	0.261057887883092	0.232031894400423	0.279489466457929	0.448503895630018	0.578259888004821	1.00053384812754	0.887066743906627	0.190061317299462	0.107735481145174	0.0141326989739092	0.00844011191103748	0.123163602619656	5354	43048	4133	3684	2980	2224	1558	671	43	32	20	9	4	1	42577	43026	43730	44486	45152	46039	1649	1660	1672	1683	1688	1691
L12_SEBORRKERAT	50_60	UKBB	F5_PSYCH_INCLAVO	0.0370746031417187	-0.304054070357425	-0.449546335876677	-1.10057147958978	-1.52310017891289	-1.54245270194015	0.261057887883092	0.232031894400423	0.279489466457929	0.448503895630018	0.578259888004821	1.00053384812754	0.887066743906627	0.190061317299462	0.107735481145174	0.0141326989739092	0.00844011191103748	0.123163602619656	5354	43048	4133	3684	2980	2224	1558	671	43	32	20	9	4	1	42577	43026	43730	44486	45152	46039	1649	1660	1672	1683	1688	1691
L12_SEBORRKERAT	50_60	UKBB	F5_SCHIZO	-12.003300253878	-12.0041183552471	-12.0050650735393	-12.002334737459	-12.0016483999286	-12.0012317891651	738.799361029222	556.146561412232	610.744680414499	712.689403701071	758.708923735097	1312.2193630635	0.987037310631081	0.98277943673038	0.984317441330118	0.986563536827854	0.987379177546116	0.992702848064155	108	50397	84	76	63	46	30	14	0	0	0	0	0	0	48438	48446	48459	48476	48492	48508	1983	1983	1983	1983	1983	1983
L12_SEBORRKERAT	50_60	UKBB	F5_SEXDYS	1.07887539017583	1.23229340726711	-11.4918622879614	0.81338903994422	-11.4928612095575	1.51830479724533	1.0007064568153	0.708286342299208	454.142484076297	1.00068322747267	446.343474295381	1.00058508639279	0.280982996427734	0.0818899690491157	0.979812060363915	0.416313417045414	0.979457606407071	0.129161440243999	137	50129	90	82	66	60	47	31	4	3	2	2	1	1	48220	48228	48244	48250	48263	48279	1952	1953	1954	1954	1955	1955
L12_SEBORRKERAT	50_60	UKBB	F5_SOMATOFORM	-12.5031935359674	-12.5029910849973	1.38582856043392	0.455696423949779	-12.5023608392622	-12.5022263496235	811.31270511324	574.016125569643	0.578418877843345	1.00061851729536	625.341196580701	1032.96641429441	0.987704235191683	0.982622169771485	0.0165800218394856	0.648810891447702	0.984049065971043	0.990343258306607	165	47544	114	108	99	88	72	31	0	1	4	1	0	0	45758	45764	45773	45784	45800	45841	1837	1836	1833	1836	1837	1837
L12_SEBORRKERAT	50_60	UKBB	F5_STRESSOTH	-13.0040049167398	-13.0036618843849	-13.0039631323931	-13.0039615819364	-13.0035897813317	-13.0031227194911	1077.32352196341	825.515362238038	1021.778295614	1187.87169389836	1249.41605547902	1883.07428649497	0.990369241376616	0.987432103065854	0.989845760699096	0.991265510415816	0.991695979759832	0.994490441251351	140	47549	109	93	68	49	31	17	0	0	0	0	0	0	45752	45768	45793	45812	45830	45844	1828	1828	1828	1828	1828	1828
L12_SEBORRKERAT	50_60	UKBB	F5_SUBSNOALCO	-0.2435268678513	-0.224587362418937	-0.463344156762965	-15.0299845671274	-15.0285813863712	-15.0278815849724	0.409879164295122	0.303294029592556	0.379379516825001	641.51637397483	690.97584056852	1826.51411483137	0.552416421353688	0.459000393966319	0.221964519400332	0.981308200218798	0.982647544213683	0.993435375439219	2666	48564	2083	1882	1561	1163	799	259	20	17	7	0	0	0	47201	47402	47723	48121	48485	49025	1926	1929	1939	1946	1946	1946
L12_SEBORRKERAT	50_60	UKBB	F5_SUBSTANCE	-0.10429402033658	-0.368023032294957	-0.603831186855159	-14.0350648056561	-2.14322244809143	-0.58933955572901	0.355405276368166	0.303301485994176	0.379364960669721	359.294469597299	1.00044423064714	1.00050038626485	0.7691774767879	0.224980694602925	0.111454511104007	0.968840282341617	0.0321716982754336	0.555831217301867	3124	48939	2414	2174	1786	1352	962	337	23	18	9	2	2	1	47683	47923	48311	48745	49135	49760	1943	1948	1957	1964	1964	1965
L12_SEBORRKERAT	50_60	UKBB	F5_TOBAC	-0.424604427301711	-0.221159041647106	-0.457757166769639	-15.0310823582408	-15.029504759844	-15.0290549089555	0.448707780543432	0.303290011686347	0.37937468941586	643.743238025032	694.82679150243	1850.01145174488	0.344004395215069	0.465879401550325	0.227582503001342	0.981371487639553	0.982742641919436	0.993518246079889	2657	48545	2083	1875	1550	1157	792	255	19	17	7	0	0	0	47174	47382	47707	48100	48465	49002	1926	1928	1938	1945	1945	1945
L12_SEBORRKERAT	50_60	UKBB	FALLS	-0.138191154051462	-1.14293558093389	-0.78037836723779	-1.53645100910159	-1.40024850366278	-12.0199801287263	0.448488160973091	0.578187128830158	0.578195359921035	1.00047649356324	1.00043524666635	320.795914568562	0.757985964283719	0.0480690795684046	0.177118842489232	0.124607252039174	0.161621354546826	0.970110863318644	1870	48876	1564	1296	919	657	429	178	12	7	4	2	1	0	47246	47514	47891	48153	48381	48632	1924	1929	1932	1934	1935	1936
L12_SEBORRKERAT	50_60	UKBB	FEMINGHER_BILATERAL	-12.9809198089712	-12.980963111384	-12.9829979207926	-12.9828508366529	-12.9789196217197	-12.9776994061798	1179.67016525015	910.07279701631	1072.94575809328	1105.32329729331	1132.276213442	1684.2997093718	0.99122037092119	0.988619636919875	0.990345568979315	0.990628463111382	0.990854305083639	0.993852279688193	115	41659	87	73	57	52	37	19	0	0	0	0	0	0	40129	40143	40159	40164	40179	40197	1558	1558	1558	1558	1558	1558
L12_SEBORRKERAT	50_60	UKBB	FG_CEREBVASC	-0.308612287813533	0.839672784073796	-0.377702538431596	-0.015052890220867	-12.0069837729941	1.31965777426493	1.00100581537117	0.449168922952854	1.00089642212872	1.00081884168368	447.67564081509	1.00081028717195	0.757852397701014	0.0615682989868716	0.705902922712743	0.987999810369884	0.97860272563768	0.187306440008214	442	27286	379	299	203	142	82	30	7	8	3	2	1	1	26306	26386	26482	26543	26603	26655	1036	1035	1040	1041	1042	1042
L12_SEBORRKERAT	50_60	UKBB	FG_CVD	-0.13380570949567	-0.323496235728567	-0.81685678414341	-0.908163551720378	-1.12759537806464	-0.404955931500391	0.245906469387892	0.207506989000296	0.303766834331282	0.379755808537949	0.448590728368525	0.501211451612076	0.586350276151421	0.119004547249766	0.00716467974263187	0.0167823881502568	0.0119492506585274	0.419116909099192	6535	32931	5335	4579	3500	2469	1619	681	59	47	26	16	9	4	32814	33570	34649	35680	36530	37468	1258	1270	1291	1301	1308	1313
L12_SEBORRKERAT	50_60	UKBB	FG_DISVEINLYMPH	0.293665747265491	0.179776082481435	-0.281445896183552	0.158034076315904	-14.0091571448858	-14.0090652492723	0.502026766042998	0.410325543524405	0.578905227481668	0.501666487993485	618.234035322923	890.082227621048	0.558574385058431	0.661291779649578	0.626847200871685	0.752747831841507	0.98192151668157	0.987442558607921	1071	27513	802	667	541	459	324	152	16	12	7	4	0	0	26704	26839	26965	27047	27182	27354	1062	1066	1071	1074	1078	1078
L12_SEBORRKERAT	50_60	UKBB	FG_DOAAC	-14.0012992207725	-14.0014487591694	-14.0018683910611	-14.0027759011648	-14.0050832786788	-14.0050575377166	1261.86267863489	1043.09868814234	1366.41900766434	1709.04579607293	1940.06581276156	3434.36985000542	0.991147062637024	0.98929036681058	0.991824119075095	0.993462741769192	0.99424022494795	0.996746306105623	224	26995	204	157	89	58	33	12	0	0	0	0	0	0	25981	26028	26096	26127	26152	26173	1034	1034	1034	1034	1034	1034
L12_SEBORRKERAT	50_60	UKBB	FG_HYPERTENSION	-0.511967686650129	-0.491017632683863	-0.745175203019008	-1.29555264651102	-0.630982331853966	-1.26589112187443	0.356040325231559	0.270010537161612	0.355580708583993	0.57860651470576	0.448700930541064	1.00064805463085	0.150448639125918	0.068985783821102	0.0361126284043548	0.0251499949723389	0.159652119001104	0.205845774760204	4284	31102	3584	3138	2360	1550	977	403	36	30	17	9	6	1	30576	31022	31800	32610	33183	33757	1190	1196	1209	1217	1220	1225
L12_SEBORRKERAT	50_60	UKBB	FG_OTH	0.909820846566642	-0.424980775839214	0.453150310841448	-13.0139781094999	-13.0134605444535	1.21110085371623	0.449239912594821	0.708258262286676	0.578782451075751	582.389549646405	646.028640985799	1.00079430289884	0.0428422221988209	0.548481941383571	0.433663991928605	0.982172090615708	0.983928673698832	0.226225316132045	664	27567	568	432	281	188	115	39	8	4	3	1	1	1	26602	26738	26889	26982	27055	27131	1053	1057	1058	1060	1060	1060
L12_SEBORRKERAT	50_60	UKBB	FG_OTHHEART	-1.06258514444134	-0.123665166152798	-0.432955054281164	-1.37277365441492	-1.15441458425347	0.649345153737235	0.708332324513765	0.355740590407285	0.50151327630974	1.00077088276522	1.00070202446722	0.70817665714324	0.133582714972522	0.728120047870422	0.387974031682362	0.170151796408492	0.248662260126071	0.359181740998181	1815	29757	1576	1227	852	549	333	128	11	14	8	4	3	2	28839	29188	29563	29866	30082	30287	1146	1143	1149	1153	1154	1155
L12_SEBORRKERAT	50_60	UKBB	FG_PULMHEART	0.0602999735727055	1.11345158515678	-13.0014951307999	-13.0026987471657	-13.0037617642187	-13.009187259968	1.00056294095187	0.500970944056852	711.131507027734	890.313673689626	888.630034236492	1712.04838780301	0.951943743066603	0.0262436511683173	0.985413226334135	0.988347608166587	0.988324578220316	0.993937245085166	347	50043	304	194	121	82	55	24	5	4	0	0	0	0	48119	48229	48302	48341	48368	48399	1962	1963	1967	1967	1967	1967
L12_SEBORRKERAT	50_60	UKBB	FIBRO_COMORB	0.33229747087156	-0.261330088766388	-1.24634944625414	-0.279842297610007	-1.39437058425589	-14.0457460509146	0.320121523963441	0.319467429963457	0.579127842036107	0.410803819432932	0.708472013526755	591.590632886956	0.299253579355192	0.413346943818548	0.0313883346683985	0.495740734686465	0.0490521790692835	0.981058132937348	2811	23594	2089	1893	1555	1206	906	453	28	18	9	8	2	0	23430	23626	23964	24313	24613	25066	858	868	877	878	884	886
L12_SEBORRKERAT	50_60	UKBB	G6_CARPTU	-0.888478189819833	0.127498597145205	-0.562274033742528	-14.0153400669314	-14.0154093154367	-14.0159487116136	1.00069449587843	0.448486322631942	0.707869644350428	712.443134821035	750.514564790525	1146.42050785904	0.374615216873612	0.776190847741884	0.427009971237632	0.984304849500621	0.985100850399472	0.990245437498955	849	46577	686	623	511	356	231	103	7	6	2	0	0	0	44974	45037	45149	45304	45429	45557	1759	1760	1764	1766	1766	1766
L12_SEBORRKERAT	50_60	UKBB	G6_CERCYST	-13.0066459914046	-13.0071735437939	0.19085874803649	-13.0101643258931	-13.0110318604977	-13.0058425438879	768.383626069028	614.359290513759	1.00048855343049	905.987238217515	971.320938396615	1662.19672269265	0.986494628338354	0.983108503734485	0.848709280975928	0.988542606287963	0.989312501579356	0.993757023498432	278	49230	236	166	117	80	50	21	0	0	1	0	0	0	47324	47394	47443	47480	47510	47539	1948	1948	1947	1948	1948	1948
L12_SEBORRKERAT	50_60	UKBB	G6_CPETAL	0.331944946469902	-13.0029205024693	0.189695921082837	-13.0039170690095	-13.0052607195423	1.29050511227706	1.00055349261702	604.201956893528	1.00059727521781	828.848529667467	851.428781051771	1.00045627509611	0.740069494459884	0.982830196743432	0.849636154119817	0.987482394375526	0.987813081402715	0.197079631972339	258	50299	203	168	115	90	63	29	2	2	2	1	1	1	48377	48412	48465	48490	48517	48551	1975	1975	1975	1976	1976	1976
L12_SEBORRKERAT	50_60	UKBB	G6_DEMYEL	-13.0071319351242	-13.0081827649729	-13.0094055675867	-13.0077477283014	-13.0058939975335	-13.0081735656377	1240.15050347495	894.377664235672	996.974851118756	1145.57281106167	1132.35847403774	1851.78738780616	0.991631661278903	0.988395660256377	0.989588795273427	0.990940376757996	0.990835963962455	0.994395179726884	109	50314	80	75	63	48	39	14	0	0	0	0	0	0	48369	48374	48386	48401	48410	48435	1974	1974	1974	1974	1974	1974
L12_SEBORRKERAT	50_60	UKBB	G6_EPIPAROX	-0.157732312118517	0.122746001795954	-1.05321488305266	-1.92439322945922	-14.0300753173081	-14.0276762996349	0.448914040131771	0.290724189610002	0.578376669537902	1.00057143918778	428.6035512834	702.731389773338	0.725315154063315	0.672873395658417	0.0686092307461289	0.0544431146218046	0.973886400228019	0.984073967314861	2188	45780	1633	1496	1234	989	740	343	20	16	4	1	0	0	44590	44727	44989	45234	45483	45880	1725	1729	1741	1744	1745	1745
L12_SEBORRKERAT	50_60	UKBB	G6_EPLEPSY	0.593748732730762	-13.0048676297216	-13.0060546465145	-13.0063689986523	-13.0055276109996	-13.0048590415344	1.00071279661904	710.668993920218	851.517674576457	968.528323222456	986.364468133975	1586.72124753798	0.55296312755589	0.985399948371934	0.987813609713206	0.989285528503873	0.989479944428673	0.993460565244764	206	44546	161	130	97	70	54	26	1	0	0	0	0	0	42935	42966	42999	43026	43042	43070	1655	1656	1656	1656	1656	1656
L12_SEBORRKERAT	50_60	UKBB	G6_FACOTH	-11.4995401877148	0.220434549673924	1.06821167093158	1.34583162719865	-11.4998561680918	1.63255356432633	489.493415336058	1.00066152539592	0.707916526990376	0.7079173893844	453.818758587372	1.00046926733088	0.981257231729711	0.825646224311298	0.131311189877672	0.0572870882639615	0.979783612659637	0.102724192138925	161	46161	118	115	96	76	50	24	4	5	5	3	1	1	44461	44464	44483	44503	44529	44555	1739	1738	1738	1740	1742	1742
L12_SEBORRKERAT	50_60	UKBB	G6_HEADACHE	-13.0107179189804	0.553565952917756	-0.434993004490355	-13.0100153377687	-13.0107789213189	-13.0090456608832	722.338433701583	0.578589659014145	1.00066729036781	546.678253790281	548.603040918784	898.212110109468	0.985629326677496	0.338693195741611	0.663778070337442	0.981013492786212	0.981078984661728	0.988444428999989	366	44499	239	247	219	212	168	80	4	4	1	0	0	0	42959	42951	42979	42986	43030	43118	1663	1663	1666	1667	1667	1667
L12_SEBORRKERAT	50_60	UKBB	G6_HEMIPLE	-13.0010955425271	-13.0009829744882	-13.0013979394403	-13.0014565882285	-13.0025660120906	-12.9955051285082	1028.48686694779	794.641977097846	957.075251680381	1071.53568916407	1049.4854430515	1440.50028997242	0.989914215262714	0.98694654809542	0.989161462884508	0.99031912137613	0.990114887888095	0.992801964480562	152	50247	119	99	68	55	41	21	0	0	0	0	0	0	48310	48330	48361	48374	48388	48408	1970	1970	1970	1970	1970	1970
L12_SEBORRKERAT	50_60	UKBB	G6_MIGRAINE	-14.0156727070583	0.147110880306584	-0.355773964643448	-0.836994833152073	-14.0140017228964	-14.0126200298336	820.032722471201	0.501448940154934	0.708083183015081	1.00067294041178	742.269249272894	1233.69512947716	0.986363538775024	0.769238127149616	0.615353429410015	0.402911936704349	0.984936879206025	0.990937621039789	710	44735	515	493	413	340	248	111	6	7	3	1	0	0	43253	43275	43355	43428	43520	43657	1671	1670	1674	1676	1677	1677
L12_SEBORRKERAT	50_60	UKBB	G6_NERPLEX	-0.117107195252477	0.0300834629225121	0.208323141282696	-0.138892583945498	-1.32454367943409	-0.383139029673646	0.409912679069493	0.279396643330319	0.279300361067867	0.379375554943239	0.707763809669381	0.707734082223009	0.775116980961056	0.914255121507753	0.455742962093827	0.7142841768863	0.0612829105995969	0.588259367960226	2492	47506	1877	1757	1489	1146	818	362	30	28	24	11	4	2	46269	46389	46657	47000	47328	47784	1822	1824	1828	1841	1848	1850
L12_SEBORRKERAT	50_60	UKBB	G6_NEURO	-0.0761541749636888	0.0603185714937605	-0.24438257975392	-0.55088694152377	-1.89870779799616	-1.65749921167777	0.304124821758095	0.2116191372437	0.269684612514881	0.355350526803928	0.707903975253609	1.00053880031398	0.802274674452315	0.775618374835449	0.364841023559683	0.121078290849854	0.00731496787113402	0.097599030750404	4710	41933	3533	3213	2680	2107	1538	701	50	42	25	11	3	1	41535	41855	42388	42961	43530	44367	1525	1533	1550	1564	1572	1574
L12_SEBORRKERAT	50_60	UKBB	G6_NEUROOTH	-12.0005702273892	0.359102005533682	-12.0018434491819	-12.0022864320856	-12.0052213568877	-12.0062185510321	610.408565309201	1.00048825325814	572.495260069143	665.834231165952	644.375921278209	981.545070817701	0.984314681227326	0.719649881329378	0.983274299603811	0.985618161403521	0.985135653985991	0.990240552551621	154	49118	123	100	71	54	39	21	1	1	0	0	0	0	47210	47233	47262	47279	47294	47312	1938	1938	1939	1939	1939	1939
L12_SEBORRKERAT	50_60	UKBB	G6_OTHNEU	-14.012636660023	-1.19951653453236	-14.0134754263795	-14.0151689538754	-0.394183025064299	-14.0098461239643	767.013527732338	1.00046754742609	721.778990118627	851.452448588878	1.00046594861418	1446.03842991777	0.985424188566587	0.230545068254897	0.984509893714488	0.986867167981769	0.693581451521705	0.992269869999911	742	49755	622	464	326	243	161	68	1	2	1	1	1	0	47912	48070	48208	48291	48373	48466	1962	1961	1962	1962	1962	1963
L12_SEBORRKERAT	50_60	UKBB	G6_PLANTAR	-13.0098126535952	0.97985255039255	-13.0086778600203	-13.0092714026883	-13.009637969029	-13.008371921601	1077.93686821307	0.708034943302095	910.629070831942	1081.18168351329	1127.70786973045	2256.66202271279	0.990370422463239	0.166387782519356	0.988602307416509	0.990399720512939	0.99079552487413	0.995400675186532	136	46157	109	106	79	56	39	15	2	2	0	0	0	0	44445	44448	44475	44498	44515	44539	1737	1737	1739	1739	1739	1739
L12_SEBORRKERAT	50_60	UKBB	G6_POLYNEU	-13.0033948336698	-13.0029318721508	-13.004214071678	-13.0030852236755	-13.0004631564961	-13.0019876824518	832.989450170451	649.071100663806	786.725526629092	958.44658511717	1101.25581783131	2557.89006039098	0.987545116443993	0.984016936407722	0.986811932740035	0.989175565080808	0.99058109138307	0.995944297716916	208	50379	180	153	106	71	40	13	0	0	0	0	0	0	48427	48454	48501	48536	48567	48594	1980	1980	1980	1980	1980	1980
L12_SEBORRKERAT	50_60	UKBB	G6_POLYOTHUNS	-13.0036174524115	-13.0026549292013	-13.0044867197897	-13.0036976739257	-13.001742882869	-12.9970099126515	893.43641796986	704.747999823257	881.730886618006	1112.23832078595	1266.7288319009	2677.97903713509	0.98838751243136	0.985279803484039	0.988232573947367	0.990671771465167	0.991810632628989	0.996127649734407	181	50333	156	130	85	54	31	12	0	0	0	0	0	0	48379	48405	48450	48481	48504	48523	1979	1979	1979	1979	1979	1979
L12_SEBORRKERAT	50_60	UKBB	G6_POSTVIRFAT	-13.010328805776	-13.0111420672437	-13.0106426671403	-13.0131311210876	-13.0130424365923	-13.0077623058621	1113.91939081506	839.400119594619	983.950253999984	1143.12054420476	1226.20599619079	2207.35902779465	0.990681099048108	0.987632866102522	0.989449986555075	0.990917185237316	0.991532653737813	0.995298167395953	122	49039	97	87	65	50	32	12	0	0	0	0	0	0	47127	47137	47159	47174	47192	47212	1937	1937	1937	1937	1937	1937
L12_SEBORRKERAT	50_60	UKBB	G6_ROOTPLEXOTHUNS	-13.0127974955596	-0.400188398251553	-0.87691950963032	-13.01176020389	-0.454203239376541	-13.0090517370944	521.191040132528	0.708002574214947	1.00063380379298	508.239399679297	1.00053845342353	889.608389680569	0.980080947674732	0.571913392451198	0.380832146328968	0.979575081014552	0.649858478164489	0.988332673424859	636	46513	487	440	369	259	189	82	2	3	2	1	1	0	44911	44958	45029	45139	45209	45316	1749	1748	1749	1750	1750	1751
L12_SEBORRKERAT	50_60	UKBB	G6_SLEEPAPNO	0.642798962557221	-1.30181965472374	-0.961947407512665	-0.531998016864459	-0.426687544047733	-11.0035424613109	0.501451872562218	1.00058917897082	1.0006117606187	1.00064214485688	1.00058645412402	338.68158860221	0.19988625883334	0.193240279116674	0.33637154816508	0.594963844604848	0.669789111583717	0.974081814218534	731	44984	596	527	399	270	175	73	7	3	2	2	1	0	43443	43512	43640	43769	43864	43966	1669	1673	1674	1674	1675	1676
L12_SEBORRKERAT	50_60	UKBB	G6_SLEEPAPNO_INCLAVO	0.591721475986983	-1.34917047218315	-1.01027087667229	-0.580998107789113	-0.473935727878756	-10.9979441053386	0.50123979881379	1.00050479782194	1.00052409916356	1.00055007574568	1.00050557014122	329.093795927422	0.237795150842232	0.177500912303759	0.312619071745139	0.561457026234988	0.635716534138084	0.973340558780651	731	50123	596	527	399	270	175	73	7	3	2	2	1	0	48279	48348	48476	48605	48700	48802	1972	1976	1977	1977	1978	1979
L12_SEBORRKERAT	50_60	UKBB	G6_SLEEPDISOTH	0.677473833927134	0.399139419609922	-0.764653293563425	-14.0111936551607	-14.0100340006877	-14.0098710584329	0.410042130221807	0.355194693890384	0.707975520581987	616.025995575762	614.66923397409	972.6312405622	0.0984926799729014	0.261131783428459	0.280117190464249	0.98185409157065	0.981815549894428	0.988507593811591	1122	45078	850	760	632	476	352	170	16	10	2	0	0	0	43652	43742	43870	44026	44150	44332	1682	1688	1696	1698	1698	1698
L12_SEBORRKERAT	50_60	UKBB	G6_TIA	-12.9971134815776	-12.996796782985	-12.9980055936	-12.9988763344159	-12.9965442667618	-12.9946996541432	912.547669479898	714.932844123181	859.42029670408	1030.07828018543	1235.82490357626	2062.00112423469	0.988636379299204	0.985496019053993	0.987933130432203	0.989931515238484	0.99160920706136	0.994971776942537	167	49223	146	117	80	58	35	10	0	0	0	0	0	0	47301	47330	47367	47389	47412	47437	1943	1943	1943	1943	1943	1943
L12_SEBORRKERAT	50_60	UKBB	G6_ULLNLE	-13.0015469846545	-13.0011357227473	0.445522797618102	-13.0020651203694	-13.0015501623556	-13.002780506701	1085.75786343729	810.704801494104	1.00069539509209	951.957365021503	991.947563082548	1581.38245536642	0.990445857182031	0.987205008746115	0.656165689436467	0.989102637509919	0.989542351322607	0.993439537110508	150	46160	107	97	95	76	50	24	1	1	1	0	0	0	44468	44478	44480	44499	44525	44551	1734	1734	1734	1735	1735	1735
L12_SEBORRKERAT	50_60	UKBB	G6_XTRAPYR	0.752144486037746	0.949535855802696	0.486592653521885	0.033467598030928	-12.0026173394519	-12.0017281236215	0.707958717794064	0.50100629055635	0.707865777497904	1.00050712429313	425.576177464601	759.600557855404	0.288048272625176	0.0580583152573455	0.491825608647083	0.973315231819075	0.97750007134555	0.987393907151724	328	50179	253	213	173	133	98	40	9	7	3	1	0	0	48300	48340	48380	48420	48455	48513	1945	1947	1951	1953	1954	1954
L12_SEBORRKERAT	50_60	UKBB	G6_XTRAPYROTH	1.07971462340884	0.593129450536442	0.875174863752499	-12.0049810526901	-12.0039142319842	-12.0022015519684	0.707993521609896	0.707815032244219	0.707846228483026	502.620608963538	518.285642806982	1026.40366677559	0.127250465593008	0.402046213206275	0.216313177237747	0.980944517185605	0.981522000946401	0.99067018816475	232	49990	185	152	118	89	66	25	6	4	2	0	0	0	48093	48126	48160	48189	48212	48253	1938	1940	1942	1944	1944	1944
L12_SEBORRKERAT	50_60	UKBB	GOUT	-12.9903566777876	-0.440049539990618	0.20887822060105	-0.626375262922989	-12.9862617863731	0.508944478722977	499.387331728817	0.708071393981872	0.578621061802496	1.00074257707787	505.713727921169	1.0007367479213	0.979247298452167	0.53428632992694	0.718104592552733	0.531373662698431	0.979513312446144	0.611053808172112	626	45994	482	427	350	262	183	86	3	3	4	2	1	1	44357	44412	44489	44577	44656	44753	1778	1778	1777	1779	1780	1780
L12_SEBORRKERAT	50_60	UKBB	GOUT_COMORB	-0.69296648587406	-0.481308908417391	-0.937578832874488	-1.37380590159102	-0.730126174271844	-1.38889734655174	0.38081261344172	0.261676997643162	0.380296637399364	0.578905985560768	0.449032038262963	1.00080130412176	0.0688039938472105	0.0658674740627763	0.0136864888932235	0.0176391486426273	0.103949617433672	0.165202429789542	4889	26917	4069	3555	2678	1784	1155	482	35	30	16	9	6	1	26745	27259	28136	29030	29659	30332	957	962	976	983	986	991
L12_SEBORRKERAT	50_60	UKBB	GOUT_IDIOP_NOS	-0.185311825583022	-12.990979270315	-0.207558974366109	-12.9908725242883	-12.9900011912179	-12.989719615838	1.00075067479137	481.206790343649	1.0007640062203	771.156872671006	877.268497749469	1803.4721604214	0.85309348611007	0.978462392755289	0.835697077246517	0.986559509801605	0.988185894414897	0.994253192621352	388	50352	331	269	183	111	68	18	2	1	1	0	0	0	48427	48489	48575	48647	48690	48740	1980	1981	1981	1982	1982	1982
L12_SEBORRKERAT	50_60	UKBB	GOUT_NOS	-0.12606452326171	-12.9804371416748	-0.135440999228423	-12.9801415192085	-12.9787625870353	-12.9781947244752	1.0008233072192	493.33841636264	1.00083919296177	796.261276648766	892.367053790737	1805.35086849391	0.899762939542451	0.979008941588155	0.892352995867468	0.986993972769037	0.988395818556162	0.994264266192937	376	46037	320	259	177	107	66	18	2	1	1	0	0	0	44316	44377	44459	44529	44570	44618	1775	1776	1776	1777	1777	1777
L12_SEBORRKERAT	50_60	UKBB	H7_BLINDANDVISIMPAIRMENT	-13.0027668479884	-13.0027999603052	-13.0030409514377	-13.0065008477147	-13.0071017432133	-13.0115475264041	984.159255666261	773.056433253404	859.589510839508	1011.53254098154	999.448112346891	2097.15466681069	0.989458611467771	0.986580224003554	0.987930832305575	0.989740913080224	0.989616396709478	0.995049651586533	163	49261	131	108	84	64	45	15	0	0	0	0	0	0	47386	47409	47433	47453	47472	47502	1907	1907	1907	1907	1907	1907
L12_SEBORRKERAT	50_60	UKBB	H7_CATARACTOTHER	-1.12490919545126	0.0240103658323062	-1.06286683867056	-13.011980849325	-13.0128794182512	-13.0152364495568	1.00051969288631	0.448198208138205	1.0004434852008	516.288392039972	589.493414274422	1156.32124125459	0.260875222238132	0.95727706929684	0.28805609327689	0.97989309890137	0.982388382720116	0.991019418672297	894	48247	818	657	402	243	132	46	7	6	1	0	0	0	46441	46602	46857	47016	47127	47213	1875	1876	1881	1882	1882	1882
L12_SEBORRKERAT	50_60	UKBB	H7_CATARACTSENILE	-0.553430212892704	-0.231462220217247	-0.391722136581281	-12.0020742501496	0.541990438320612	-11.9977793988653	1.0005353423091	0.707756672787168	1.00046700552224	462.22100259033	1.00043770496158	1153.24063743906	0.580171590267636	0.74364032672081	0.695398655981763	0.979284381967275	0.587988459427761	0.991699329736982	506	47590	474	350	215	113	61	19	5	4	2	1	1	0	45769	45893	46028	46130	46182	46224	1848	1849	1851	1852	1852	1853
L12_SEBORRKERAT	50_60	UKBB	H7_CHALAZION	1.24552391224378	0.611849770761815	-12.0064478479359	-12.0062363483514	0.820883813993234	-12.0061866694485	1.00092346143817	1.0006766286289	576.585661065039	647.371864574056	1.00064491894444	868.625070516791	0.21336166041344	0.540910939024198	0.98338656726448	0.985203185364537	0.412013902337701	0.988971943956266	125	47232	79	77	69	57	49	29	2	1	0	1	1	0	45515	45517	45525	45537	45545	45565	1761	1762	1763	1762	1762	1763
L12_SEBORRKERAT	50_60	UKBB	H7_CHOROIDRETINA	0.393669877710087	-0.109712008001411	-0.441280518545891	-0.723548328930591	-13.0031292318931	-12.9972768112569	0.501070760371133	0.500941570214476	0.707749859611585	1.0004706454034	504.603081589298	882.155383039269	0.432068312291139	0.826641022198288	0.532957412125728	0.469552132578636	0.97944156841453	0.988244756515799	863	49438	728	616	438	286	187	75	11	7	3	1	0	0	47644	47756	47934	48086	48185	48297	1918	1922	1926	1928	1929	1929
L12_SEBORRKERAT	50_60	UKBB	H7_CONJUNCTIVA	1.08574417582926	0.850778939037525	0.0812269534715695	0.306016860978611	-0.480702621601076	-12.0110666685025	0.379980696404704	0.318053315755475	0.501153296310099	0.501129219601104	0.707795656885138	349.539342890206	0.00427172061448248	0.0074738838589905	0.871242812880275	0.541428270761916	0.497039958926012	0.972588038560869	940	48287	682	613	524	431	357	174	23	17	8	5	2	0	46780	46849	46938	47031	47105	47288	1742	1748	1757	1760	1763	1765
L12_SEBORRKERAT	50_60	UKBB	H7_CONJUNCTIVITIS	1.32782100482461	1.13947007144191	0.179040309695779	0.662809599028836	-0.162239998821025	-11.4939659004459	0.410238448893276	0.335118881457077	0.578386730154284	0.501234902461178	0.707834526911911	311.815210846602	0.00120918169408425	0.000673374257315644	0.756902266907455	0.186050550711011	0.818708723471473	0.970595464254513	647	48093	454	413	355	303	261	133	20	15	7	5	2	0	46542	46583	46641	46693	46735	46863	1724	1729	1737	1739	1742	1744
L12_SEBORRKERAT	50_60	UKBB	H7_CONJUNCTIVITISACUNONATOPIC	1.32782100482461	1.13947007144191	0.179040309695779	0.662809599028836	-0.162239998821025	-11.4939659004459	0.410238448893276	0.335118881457077	0.578386730154284	0.501234902461178	0.707834526911911	311.815210846602	0.00120918169408425	0.000673374257315644	0.756902266907455	0.186050550711011	0.818708723471473	0.970595464254513	647	48093	454	413	355	303	261	133	20	15	7	5	2	0	46542	46583	46641	46693	46735	46863	1724	1729	1737	1739	1742	1744
L12_SEBORRKERAT	50_60	UKBB	H7_CORNEALOTH	-12.0008499271745	0.527217977626855	0.84906096190675	-12.0005064557587	-11.9961948601981	-11.9950214485888	685.548754264974	1.00047830387253	1.00047695866959	703.506053129432	773.726203698538	1213.48307575907	0.986033372838777	0.598217249648708	0.396072631739951	0.986390231549979	0.987629738848666	0.992113209687499	110	49767	90	80	58	46	27	14	2	2	1	0	0	0	47851	47861	47883	47895	47914	47927	1934	1934	1935	1936	1936	1936
L12_SEBORRKERAT	50_60	UKBB	H7_EYELIDDIS	0.404155610985422	-0.200002109249773	0.785289577644629	-0.313218769622523	-13.0034841473926	-13.0030695084965	0.707966164913288	0.707864662445662	0.501059659068284	1.00054536824458	572.42285492792	805.828299823646	0.568088757849643	0.777527283877973	0.117054482916924	0.754244161998121	0.981876357888282	0.987125671577344	485	47658	368	336	258	193	145	82	8	6	4	1	0	0	45989	46021	46099	46164	46212	46275	1778	1780	1782	1785	1786	1786
L12_SEBORRKERAT	50_60	UKBB	H7_EYELIDINFLAMMATION	-13.005613100301	-0.0470759971395906	-13.0053026328507	-13.0052487932812	-13.0046617394465	-13.0043136801957	877.735507974322	1.00059713969365	712.103524064795	797.709779148206	841.362059972563	1211.02502293043	0.988177989721221	0.962475048725422	0.985428869530682	0.986992477926448	0.987667846974549	0.991432264811055	216	47360	162	146	125	100	68	32	1	1	0	0	0	0	45648	45664	45685	45710	45742	45778	1765	1765	1766	1766	1766	1766
L12_SEBORRKERAT	50_60	UKBB	H7_EYELIDNAS	-13.0036647076032	-13.0034586750221	0.31846846374046	0.581657855199574	-13.0031771955842	-13.0028111590877	961.582950332061	693.170051614943	1.00051198057453	1.00054199380816	875.201299670315	1136.40214141317	0.989210387858675	0.985033037151057	0.750253214606835	0.561009459674431	0.988145981223974	0.990870735351456	181	47341	136	129	104	79	58	37	1	1	1	1	0	0	45619	45626	45651	45676	45697	45718	1766	1766	1766	1766	1767	1767
L12_SEBORRKERAT	50_60	UKBB	H7_EYEOTH	-12.0025689536757	-12.001153703258	-11.9993351514386	-12.0008309318327	-12.0006218511843	-11.999306243414	695.154651859069	553.170874530807	641.036270967678	733.341643016361	803.389950263681	1176.00681543548	0.986224376651535	0.982691091353741	0.985065548373926	0.986943533822573	0.988082058004186	0.99185897994559	115	50477	95	77	56	42	26	13	0	0	0	0	0	0	48512	48530	48551	48565	48581	48594	1985	1985	1985	1985	1985	1985
L12_SEBORRKERAT	50_60	UKBB	H7_EYE_ADNEXA	0.507155161976844	0.567140283899097	0.239439174339402	-0.387679187622634	-0.922383652960376	-0.769714946014509	0.238829999919842	0.177710360492994	0.238379878991354	0.379668087810988	0.501177570077399	0.707937790853626	0.0337120956639733	0.00141597691604285	0.315164781797156	0.307206934398302	0.0657047174722206	0.276920358494511	4387	42798	3457	2999	2307	1694	1237	601	71	56	26	11	6	2	42263	42721	43413	44026	44483	45119	1394	1409	1439	1454	1459	1463
L12_SEBORRKERAT	50_60	UKBB	H7_GLAUCNAS	-13.0024051472252	-13.0015907162228	-12.9994854092226	-13.0000721291456	-13.0027343797388	-12.9998482585382	822.979012476546	656.470289251469	888.346842149944	1195.4618233268	1257.82073222531	2183.48827835957	0.987394591382975	0.984198690293881	0.988324697004179	0.991323560311443	0.991752007287842	0.995249657603493	194	49485	176	142	83	46	27	12	0	0	0	0	0	0	47582	47616	47675	47712	47731	47746	1921	1921	1921	1921	1921	1921
L12_SEBORRKERAT	50_60	UKBB	H7_GLAUCOMA	0.167166635571174	0.272648907534312	0.361604280523418	0.22536250686949	-0.355820435789165	0.740653256849579	0.707932133670765	0.500939634868253	0.578196299045738	0.707807310184662	1.00043702520732	1.00045801721855	0.813328922765616	0.586252264622143	0.531708204555997	0.750185117984415	0.722091458331623	0.459109378675515	551	49790	444	403	285	218	146	55	11	10	7	4	2	1	47944	47985	48103	48170	48242	48333	1942	1943	1946	1949	1951	1952
L12_SEBORRKERAT	50_60	UKBB	H7_GLAUCSUSP	-12.0007282875704	-12.0011969450358	-12.0038981602597	-12.0075444135497	-12.0080265201623	-12.0083019144192	660.845184080044	517.197342993762	700.808366883949	828.156816357818	970.240305729072	1596.36618102449	0.985511478631558	0.981487316896392	0.986333986366165	0.988431781950627	0.990125359334601	0.993998151266782	113	49200	104	87	51	33	18	6	0	0	0	0	0	0	47306	47323	47359	47377	47392	47404	1903	1903	1903	1903	1903	1903
L12_SEBORRKERAT	50_60	UKBB	H7_KERATITIS	-12.0083303633842	1.11631501905849	0.96418405016341	-12.0031500388761	-11.9998885158403	-12.0046557410234	545.97741080338	0.578185464358657	0.707766338484133	522.335242458631	549.211143826636	844.164872160663	0.982452590923608	0.0535175214518096	0.17310591653554	0.981666400262238	0.982568154089895	0.988653867316548	181	49829	142	130	102	83	53	26	5	5	2	0	0	0	47928	47940	47968	47987	48017	48044	1935	1935	1938	1940	1940	1940
L12_SEBORRKERAT	50_60	UKBB	H7_LACRIMALSYSTEM	0.874824156432771	0.879075907836612	0.970365691509076	-0.496653155711625	-0.446884335764439	0.493344201016277	0.501251099637576	0.379385334199709	0.4095348525602	1.00050418008838	1.0004787125744	1.00046213659383	0.0809359203747776	0.0204979763929214	0.0178153476556517	0.619610194058676	0.65511297808671	0.621930404359697	565	47705	437	386	308	225	161	75	16	13	7	3	2	1	46023	46074	46152	46235	46299	46385	1794	1797	1803	1807	1808	1809
L12_SEBORRKERAT	50_60	UKBB	H7_LENS	-0.697627865319466	-0.217906622693939	-1.32179799546015	-13.0131987454591	-13.013153128117	-13.0136236484819	0.707835505554985	0.448186856931748	1.00044166536789	453.538401939749	515.122412348185	1026.43015545336	0.324339708695804	0.626828261527883	0.186429865937646	0.977109753370821	0.979845781405076	0.989884269122927	1175	49283	1077	845	526	317	176	59	8	6	1	0	0	0	47461	47693	48012	48221	48362	48479	1912	1914	1919	1920	1920	1920
L12_SEBORRKERAT	50_60	UKBB	H7_LIDLACRIMALORBIT	0.517757804289935	0.626566570102417	0.678380891801697	-1.35978941123952	-0.669275234117	-0.588004345180725	0.409745172833265	0.29051415125568	0.317914319498431	1.0005285060678	0.707791161601208	1.00044744164611	0.206370299824756	0.0310251020597452	0.0328552105778267	0.174124048878955	0.344361358682714	0.556705905990351	1302	48291	963	868	701	541	410	219	27	22	11	4	3	1	46788	46883	47050	47210	47341	47532	1815	1820	1831	1838	1839	1841
L12_SEBORRKERAT	50_60	UKBB	H7_MACULADEGEN	-12.0066562730206	-12.0055568932754	0.883818031371918	-12.0040465545952	-12.0054835365143	-11.9953140527159	628.79622302947	498.954763899521	1.0004679384069	826.126981489514	924.837313204166	1958.06990549783	0.984765583510663	0.98080362196875	0.377017677995699	0.988406738188134	0.989642804414311	0.995112117297808	122	48728	114	91	56	35	18	5	1	1	1	0	0	0	46845	46868	46903	46924	46941	46954	1890	1890	1890	1891	1891	1891
L12_SEBORRKERAT	50_60	UKBB	H7_MYOPIA	-12.0028907617887	0.169659035797378	-12.0049112827564	-12.0043404974813	-12.0045168319073	-12.002254053992	549.910020051017	1.00051758445387	531.995479355348	690.313968361554	767.18826311952	1437.56728797028	0.982585949533124	0.865347319804927	0.981996612985694	0.986125740359286	0.987515674760818	0.9933385365468	173	49372	151	121	84	52	30	9	1	1	0	0	0	0	47470	47500	47537	47569	47591	47612	1923	1923	1924	1924	1924	1924
L12_SEBORRKERAT	50_60	UKBB	H7_OCUMUSCLE	0.432335775598782	0.00192827141109666	-13.0067632251186	-13.0063534442515	-13.0052393684317	-13.0024886675547	0.707903965599509	0.707792272453308	587.723900169805	685.442948357396	676.672553374017	1145.01832934262	0.541380599108434	0.99782628866598	0.982343667676159	0.984860963388277	0.984666082800073	0.990939654213492	427	50051	357	283	187	134	96	48	4	2	0	0	0	0	48167	48241	48337	48390	48428	48476	1950	1952	1954	1954	1954	1954
L12_SEBORRKERAT	50_60	UKBB	H7_REFRAACCOMMODIS	0.00784725020535243	0.313685752857905	-13.0041610684105	-13.0035648030807	-13.0024125851318	-12.9988891858066	1.00053712784006	0.707775537920678	705.61372852615	874.423376132051	919.59209765182	1660.91056740576	0.993742225631739	0.657621452433671	0.985296159078761	0.988135082530133	0.988718825863157	0.993755529458853	318	49953	275	210	130	84	54	24	3	2	0	0	0	0	48048	48113	48193	48239	48269	48299	1945	1946	1948	1948	1948	1948
L12_SEBORRKERAT	50_60	UKBB	H7_RETINALDETACH	-13.004640121385	-0.727791531794265	-13.0073650944685	-13.0080916608656	-13.008124462269	-12.9993984158771	586.2240463141	1.00048628118556	564.683903367672	708.055920903196	833.584652629755	1416.00648177611	0.982301390318634	0.466957810178103	0.981622536075271	0.985342440640554	0.987549482332275	0.992675264031885	395	48595	347	287	198	126	69	25	1	1	0	0	0	0	46751	46811	46900	46972	47029	47073	1891	1891	1892	1892	1892	1892
L12_SEBORRKERAT	50_60	UKBB	H7_RETINALDETACHBREAK	-12.9993150643696	-13.0006819773003	-13.0026015298546	-13.0039732951668	-13.0029234938565	-12.9948378798738	870.126023072629	720.370726831464	876.090685023056	1131.58316319144	1368.01953684779	2139.42216597166	0.988080385245662	0.985601191186315	0.988158538463231	0.990831039652506	0.99241628104928	0.995153683585406	178	48351	159	124	84	50	27	10	0	0	0	0	0	0	46486	46521	46561	46595	46618	46635	1884	1884	1884	1884	1884	1884
L12_SEBORRKERAT	50_60	UKBB	H7_RETINALDISOTH	-0.148863733439264	-13.0040338710023	-0.15415383356171	-13.0030780748806	-12.9992872944448	-12.9924222505827	1.00053024450248	497.63050912003	1.00045190580727	786.085795094143	885.212008062939	1528.19007660894	0.881723412546146	0.97915212814405	0.877543344484057	0.986802353909119	0.988283532339077	0.993216597596153	364	49042	321	256	169	102	63	23	2	1	1	0	0	0	47182	47247	47334	47401	47440	47480	1901	1902	1902	1903	1903	1903
L12_SEBORRKERAT	50_60	UKBB	H7_RETINOPATHYDIAB	0.791936522407304	-11.9998075832596	-12.0012325028846	-12.0031607062318	-11.9962014836912	-11.9906153025426	1.0005670493706	496.706261747789	624.1458248882	824.36924109923	1008.03797763097	1504.30761590258	0.428659445245001	0.980725972927599	0.984659020827784	0.988382877792775	0.990504962865211	0.993640246571148	141	48391	127	93	62	33	19	8	1	0	0	0	0	0	46521	46555	46586	46615	46629	46640	1883	1884	1884	1884	1884	1884
L12_SEBORRKERAT	50_60	UKBB	H7_SCLERACORNEA	0.711179987441775	1.07757709071174	0.349662984437293	-13.007311695225	-13.0048711478452	-13.005404026037	0.70802465600255	0.448338789649063	0.707782557019744	634.578419510588	672.619244167843	1108.15712196697	0.315158615103192	0.0162394811836756	0.621287818606657	0.983646455405818	0.984574126401358	0.990636189877883	337	49974	260	230	191	154	103	44	8	6	2	0	0	0	48101	48131	48170	48207	48258	48317	1942	1944	1948	1950	1950	1950
L12_SEBORRKERAT	50_60	UKBB	H7_STRABISMUS	1.10545360882753	-13.0060236370934	-13.0066620247316	-13.0070619731193	-13.0046422511951	-13.0053598785426	1.00088839087986	879.344909862759	1038.51764049905	1079.96576598698	990.957919652415	1486.65638259107	0.269388267240419	0.988199252654299	0.990007349790422	0.990390544442507	0.989529418717619	0.993020146669723	116	50429	88	79	60	51	43	25	1	0	0	0	0	0	48475	48484	48503	48512	48520	48538	1981	1982	1982	1982	1982	1982
L12_SEBORRKERAT	50_60	UKBB	H7_VISDISTNAS	-12.0080170581845	-12.0056866699274	0.683784001255362	1.18764168984505	1.25623538458803	-12.0228387502464	619.863778958522	494.179088929235	1.00048992024034	1.00053691625096	1.00062374290786	1117.63653921598	0.984544326475309	0.980617937805697	0.494323061616515	0.235225897612101	0.209314611828933	0.991417019695833	145	49252	120	99	71	43	29	13	1	1	2	1	1	0	47366	47387	47415	47443	47457	47473	1910	1910	1909	1910	1910	1911
L12_SEBORRKERAT	50_60	UKBB	H7_VISUALDISTBLIND	-13.0049945941056	-0.0888761841005087	0.490794756373445	0.0850752003655671	-0.600770262425499	-13.0093502561774	473.577258318473	0.578188866650793	0.500940289261594	0.707816200138503	1.00045983965355	802.153725632623	0.978091894860119	0.877834617355379	0.327211009104425	0.904329537767686	0.54817697083878	0.987060454409985	684	49812	544	457	338	258	187	86	8	8	6	2	1	0	48011	48098	48217	48297	48368	48469	1933	1933	1935	1939	1940	1941
L12_SEBORRKERAT	50_60	UKBB	H7_VISUDISTURB	-13.004183841434	0.123637097100149	0.734509449409082	0.316008916637388	-0.351327821162667	-13.0073960045601	528.433171437598	0.578179522116809	0.500959979916334	0.70780956742908	1.0004767310082	868.39767995886	0.980366882889849	0.830672925969263	0.142592761066896	0.655264737912385	0.725468007787025	0.988049239859032	544	49669	433	365	264	202	147	72	8	8	6	2	1	0	47843	47911	48012	48074	48129	48204	1929	1929	1931	1935	1936	1937
L12_SEBORRKERAT	50_60	UKBB	H7_VITRBODYGLOBE	-0.183107968244966	1.16404195225279	-0.304518638837945	-11.503860301114	0.367274952873844	-11.5024807130507	1.00056329414363	0.409450410724264	1.00048789112727	354.733702141674	1.00042583187086	709.186594763548	0.854794187505209	0.00446998264188398	0.760845914606206	0.974129483961075	0.713530537265681	0.987059471414122	366	49912	318	256	179	109	71	25	9	8	2	1	1	0	48043	48105	48182	48252	48290	48336	1908	1909	1915	1916	1916	1917
L12_SEBORRKERAT	50_60	UKBB	H7_VITREOUS	0.99169217221381	0.942289790092134	-0.527913378273955	-12.0119953440185	0.00136179298839197	-12.0095405403023	0.501130007584851	0.409452000851742	1.00048589312538	398.315796166841	1.0004488267253	645.879666713443	0.0478259179542397	0.021372210466375	0.59773742790013	0.975941870222509	0.998913934190441	0.98516492259764	466	49982	391	319	226	144	100	47	12	8	2	1	1	0	48129	48201	48294	48376	48420	48473	1916	1920	1926	1927	1927	1928
L12_SEBORRKERAT	50_60	UKBB	H8_CONSENHEARINGLOSS	-13.0042694878127	-13.003469640262	-13.0040072279361	-13.0039697678704	-13.0025790207714	-13.005550805817	999.288436659887	779.836796809453	960.838810237548	1194.55380392374	1381.10588038634	2725.86993525865	0.989616998844044	0.986696207551047	0.989201747741755	0.991314362110239	0.992488335657254	0.996193182701542	146	49097	123	109	74	47	29	8	0	0	0	0	0	0	47242	47256	47291	47318	47336	47357	1878	1878	1878	1878	1878	1878
L12_SEBORRKERAT	50_60	UKBB	H8_EAR_MASTOID	0.956104292077872	0.70243909175117	0.0757811961637822	-0.69126199689605	-1.20107269718216	-0.683827760204305	0.227275542931527	0.189232438978964	0.279687979445514	0.44860668743493	0.578310614372434	0.70788862579419	2.59004420729707e-05	0.000205592441495887	0.786430208502957	0.12333898135251	0.0378140810848274	0.334038987161906	3272	45014	2376	2240	1899	1592	1224	566	62	47	20	9	5	2	44364	44500	44841	45148	45516	46174	1484	1499	1526	1537	1541	1544
L12_SEBORRKERAT	50_60	UKBB	H8_EUSTNAS	0.931136473257997	0.94991553524507	1.09446744733009	-12.0092059980456	-12.0063741264938	-12.0031357710771	1.00093909493625	0.70804338120816	0.707972166598856	521.351891002655	517.744058586973	724.05429696114	0.352234998247441	0.179723648346146	0.122124191471038	0.981622560649423	0.981498885693378	0.986773536033762	159	48636	107	108	95	87	67	31	5	4	2	0	0	0	46872	46871	46884	46892	46912	46948	1811	1812	1814	1816	1816	1816
L12_SEBORRKERAT	50_60	UKBB	H8_EXTERNAL	1.17626685123642	0.859512734437989	-0.00238845428331107	-0.332292620329826	-1.26408761977377	-1.07323679527677	0.25305032935464	0.215998133103258	0.355290525295121	0.448491701571377	0.707830197574582	1.00049982334684	3.34598550401295e-06	6.91301023664628e-05	0.994636230613324	0.458747154982841	0.0741214751957559	0.283405455624374	2016	47221	1412	1350	1174	1039	817	391	49	34	13	7	3	1	46133	46195	46371	46506	46728	47154	1643	1658	1679	1685	1689	1691
L12_SEBORRKERAT	50_60	UKBB	H8_EXTOTITIS	1.31547679620996	-0.425907002653891	-0.0120878233553286	0.150389375897195	-0.534568013488628	-0.34994210966224	0.335905883120064	0.578470008751451	0.50123640116968	0.501126268651888	0.707844464839997	1.00054543824579	8.99532143779588e-05	0.461569671481254	0.980760070846638	0.764098774666756	0.450125705630651	0.726525318868102	991	46781	705	673	592	517	405	185	20	11	8	6	3	1	45441	45473	45554	45629	45741	45961	1606	1615	1618	1620	1623	1625
L12_SEBORRKERAT	50_60	UKBB	H8_HL_NAS	-13.005575841524	-13.0062254643009	-13.0054009881723	-13.0070812082495	-13.0055727338164	-13.0102796856974	684.69404543486	540.977065644317	685.849121058045	874.171443140386	912.534461401864	1419.86179281964	0.98484531263061	0.980819026345401	0.984871035777725	0.988128454175162	0.988628819142873	0.992689037705113	310	49533	262	217	136	85	56	35	0	0	0	0	0	0	47671	47716	47797	47848	47877	47898	1910	1910	1910	1910	1910	1910
L12_SEBORRKERAT	50_60	UKBB	H8_INNER	0.720426371833878	0.326119290904031	-0.41892013606064	-0.147057936012221	-0.782827177210852	0.317396484919028	0.501489753996206	0.448465276444022	0.707839514294069	0.707827648220292	1.0004308519944	1.00044636270421	0.150839512297367	0.467109808198027	0.553964927442603	0.835416737308345	0.433926636605624	0.751050215182209	684	49657	530	496	418	316	228	89	13	10	6	4	2	1	47889	47923	48001	48103	48191	48330	1909	1912	1916	1918	1920	1921
L12_SEBORRKERAT	50_60	UKBB	H8_MIDDLEMASTOID	0.392878800368326	0.688160667024657	-0.140253813979279	-0.400202808415683	-13.0085695371106	-13.0068621329314	0.578644739123592	0.355174087746268	0.578347780580848	0.707892994466792	381.356215740437	598.020655935174	0.497160832598493	0.0526805153238792	0.808386759133286	0.571840045281266	0.972788369916388	0.982647495186059	815	48920	556	548	478	417	332	155	11	11	5	2	0	0	47323	47331	47401	47462	47547	47724	1845	1845	1851	1854	1856	1856
L12_SEBORRKERAT	50_60	UKBB	H8_NONSUPPNAS	-13.0062103780106	0.732313554998218	-13.0045305969296	0.269857870808868	-13.0047708067936	-13.0060798492338	970.910765374514	0.708008283653738	734.487822805875	1.00058631390681	713.118970385133	1069.7210309505	0.989311948675794	0.300982347671621	0.98587373165784	0.787391258970314	0.985450210744716	0.990299251543674	208	48648	133	135	117	109	97	54	1	2	1	1	0	0	46913	46911	46929	46937	46949	46992	1809	1808	1809	1809	1810	1810
L12_SEBORRKERAT	50_60	UKBB	H8_OTHEREAR	-13.0072107826684	0.848017285807924	-0.180132489061263	-13.0065423053082	-0.372947652561282	-13.0060921447731	471.781668840778	0.354959573084564	0.707793534763274	515.236072661372	1.00044537903195	900.835082397805	0.978004787597126	0.0168918584944797	0.79911035784089	0.979860460578991	0.709310980975979	0.988480688857513	669	49869	544	477	341	235	159	72	9	11	3	1	1	0	48059	48126	48262	48368	48444	48531	1926	1924	1932	1934	1934	1935
L12_SEBORRKERAT	50_60	UKBB	H8_OTHHEARINGLOSS	-13.0053330877485	-13.0058975642911	-13.0052794937895	-13.0071237780555	-13.0056121007845	-13.0103220748502	678.512703243994	536.899726164395	683.506493616044	874.399605139436	912.764760945767	1420.25101180415	0.984707553626128	0.980673877170767	0.984819331314765	0.988131512815365	0.988631653600915	0.992691017401279	315	49560	267	221	137	85	56	35	0	0	0	0	0	0	47698	47744	47828	47880	47909	47930	1910	1910	1910	1910	1910	1910
L12_SEBORRKERAT	50_60	UKBB	H8_VERTIGO	-13.0037162686888	-13.0031931854859	-13.0031617568225	-13.0039522217023	-13.0034281689956	-13.0033480414623	1036.40251859451	830.511069738605	1125.05813995214	1302.9912394537	1328.8897359932	2204.91051067762	0.989989225194694	0.987508145776154	0.990778440102305	0.99203718324701	0.992192678802591	0.995294543497411	136	49418	116	100	54	39	29	12	0	0	0	0	0	0	47563	47579	47625	47640	47650	47667	1875	1875	1875	1875	1875	1875
L12_SEBORRKERAT	50_60	UKBB	HDINJ	-14.0109576768925	-14.0098234823073	0.163421564344844	0.0321158331185622	-14.0081654475836	-14.0085780055045	813.946428988227	603.17146797353	0.578292180843874	0.707839091533451	805.302469052943	1141.26091588258	0.986266203326616	0.9814692546974	0.777488525961231	0.963811071423937	0.986121568312088	0.990206492409488	675	49843	515	464	359	275	191	108	4	4	5	2	0	0	48038	48089	48194	48278	48362	48445	1961	1961	1960	1963	1965	1965
L12_SEBORRKERAT	50_60	UKBB	HERING_BILATERAL	-12.9802585247017	-12.9801652495101	-12.982161721509	-12.9819052948834	-12.9788545744635	-12.9775594965825	1191.12039735905	924.150763913467	1102.20092914667	1141.20735705626	1170.62255121146	1730.40476965551	0.991305209019055	0.98879367594251	0.990602415010754	0.990923789310427	0.991153924452628	0.994016141497976	112	41659	85	71	54	49	35	18	0	0	0	0	0	0	40128	40142	40159	40164	40178	40195	1558	1558	1558	1558	1558	1558
L12_SEBORRKERAT	50_60	UKBB	HYPOTHYROIDISM	-0.0121264276906894	-0.112842536959268	-0.913421556530308	-0.146002099872185	-14.0229393984928	-14.0223084123563	0.504090434130322	0.412559342188911	0.709511065296642	0.580348045896326	652.691955361617	1165.21077413461	0.980807895434913	0.784454814000069	0.19795637190861	0.801368198739378	0.982858948947991	0.990398378047248	1591	17554	1342	1139	871	608	389	142	14	10	5	3	0	0	17239	17442	17710	17973	18192	18439	550	554	559	561	564	564
L12_SEBORRKERAT	50_60	UKBB	HYPOT_THYRO_INCL	-0.231868418146663	-0.349303570294879	-1.15537625506388	-0.386708834493101	-13.0288682625391	-13.0303083478161	0.501334924588433	0.409629712197092	0.70786690222705	0.578302735491073	350.89783710741	624.395094242283	0.643721350037944	0.393809015358902	0.102638581379756	0.503689299962949	0.970381280236631	0.983350402063332	1591	49322	1342	1139	871	608	389	142	14	10	5	3	0	0	47622	47825	48093	48356	48575	48822	1935	1939	1944	1946	1949	1949
L12_SEBORRKERAT	50_60	UKBB	I9_AF	-1.0316536390037	0.324875969393481	-1.05083052203703	-14.005702779712	-14.0042591956791	1.05905489250494	1.00096760190049	0.410361131968111	1.00087329912141	844.987625613838	996.579783042888	1.00080210487307	0.302701989735125	0.428545484097236	0.293757822837662	0.986775637881178	0.988788238879459	0.289961490757373	819	28238	739	579	388	237	134	37	7	8	2	1	1	1	27226	27386	27577	27728	27831	27928	1085	1084	1090	1091	1091	1091
L12_SEBORRKERAT	50_60	UKBB	I9_ANGINA	0.490238779695534	-1.59065975796252	-1.20914119341819	-13.0089902588747	-13.0077958468113	-13.0065762199623	0.448550596141012	1.00051935162839	1.00052452347376	449.043657124339	506.241637742538	971.972342053062	0.274420250855292	0.111872210853173	0.226852188418403	0.97688816982911	0.979500742791585	0.98932332105181	913	46656	807	658	461	306	180	58	7	2	1	0	0	0	44908	45057	45254	45409	45535	45657	1847	1852	1853	1854	1854	1854
L12_SEBORRKERAT	50_60	UKBB	I9_AORTVALV_EARLY	-12.9953510773687	-12.9952658193067	-12.9954814321325	-12.995972400649	-12.9941193324405	-12.9859686147035	957.213747005706	793.086300138452	1085.5918318666	1378.01894010555	1483.29837914388	4642.28946369368	0.989168070862613	0.986926696384506	0.990448853750538	0.992475334176891	0.993010391749162	0.997768064565356	143	50456	134	101	57	31	22	4	0	0	0	0	0	0	48480	48513	48557	48583	48592	48610	1985	1985	1985	1985	1985	1985
L12_SEBORRKERAT	50_60	UKBB	I9_ARTOTH	1.9959209580579	1.13261188011018	0.326922893068853	-12.5110893863698	-12.5108099061745	-12.5078580921019	0.501286827483116	0.578226714176359	1.00049119203743	726.290585074677	711.332252756906	1114.87493152332	6.84544466661248e-05	0.0501399838917189	0.743847607665205	0.986256311731955	0.985967643929317	0.991048666333586	193	48679	151	130	101	73	54	26	6	4	1	0	0	0	46839	46860	46889	46917	46936	46964	1876	1878	1881	1882	1882	1882
L12_SEBORRKERAT	50_60	UKBB	I9_AVBLOCK	-13.0015762942084	-13.0018933096925	-13.0016532496885	-13.0018228544769	-13.001551461808	-12.99986054804	896.99716356945	710.964488278697	839.538973358752	1153.91754909528	1372.94441551579	3012.97944854581	0.988435421890795	0.985409353228131	0.987643928314541	0.991009986613543	0.992444281054715	0.996557442219859	169	45085	151	123	89	52	25	8	0	0	0	0	0	0	43358	43386	43420	43457	43484	43501	1745	1745	1745	1745	1745	1745
L12_SEBORRKERAT	50_60	UKBB	I9_CARDMYO	-12.4984136798152	1.36641729566367	-12.4985595991672	-12.4996362801708	-12.4981346963012	-12.4934472903012	737.399494936161	0.578348654667495	710.282628440822	856.037328965965	1008.7754198081	2194.82085440265	0.986477053582493	0.0181463335234593	0.985960668728525	0.988349909430356	0.990114932017163	0.995458274030533	162	44945	137	108	73	55	31	10	3	3	0	0	0	0	43227	43256	43291	43309	43333	43354	1740	1740	1743	1743	1743	1743
L12_SEBORRKERAT	50_60	UKBB	I9_CEREBDOTH	-12.9996317055032	-13.0000306248792	-13.0005846439157	-13.0021197592185	-13.0013800880552	-13.0045728667307	981.230972949053	793.31040602929	998.630256493337	1286.87412020215	1440.12275731319	2502.52959463967	0.989429703799428	0.98692559755573	0.989613099834975	0.991938594499989	0.992796822718665	0.995853754843729	141	48946	128	100	60	39	23	10	0	0	0	0	0	0	47033	47061	47101	47122	47138	47151	1926	1926	1926	1926	1926	1926
L12_SEBORRKERAT	50_60	UKBB	I9_CEREBVASC	-0.626323694972123	0.721581146135551	-0.660591640775273	-0.300193579918317	-12.0036205180973	1.13669344872369	1.00056440870583	0.409424387290282	1.00049061729091	1.00045166507923	394.959477624162	1.00046349127999	0.531334361845542	0.0779969527223962	0.509082052740786	0.764132873698911	0.975754400604839	0.255886743437065	607	49644	532	406	270	188	109	37	8	9	3	2	1	1	47762	47888	48024	48106	48185	48257	1949	1948	1954	1955	1956	1956
L12_SEBORRKERAT	50_60	UKBB	I9_CHD	-0.260328073994382	-14.0057435440346	-1.01184014644686	-14.0046766971659	-14.00320884311	1.04570042097609	0.707981518576433	547.879841973764	1.00054502440111	827.627125592337	965.782193762292	1.00053532238934	0.713093496614619	0.979605474283909	0.311878144006276	0.986499255844156	0.988431602136663	0.295957837807487	788	49336	712	562	388	244	134	41	3	2	2	1	1	1	47464	47614	47788	47932	48042	48135	1945	1946	1946	1947	1947	1947
L12_SEBORRKERAT	50_60	UKBB	I9_CHD_NOREV	-0.260328073994382	-14.0057435440346	-1.01184014644686	-14.0046766971659	-14.00320884311	1.04570042097609	0.707981518576433	547.879841973764	1.00054502440111	827.627125592337	965.782193762292	1.00053532238934	0.713093496614619	0.979605474283909	0.311878144006276	0.986499255844156	0.988431602136663	0.295957837807487	788	49336	712	562	388	244	134	41	3	2	2	1	1	1	47464	47614	47788	47932	48042	48135	1945	1946	1946	1947	1947	1947
L12_SEBORRKERAT	50_60	UKBB	I9_CONDUCTIO	-0.363417549455238	-0.807040681609541	-0.444228971389146	-12.5034007639594	-12.5032933405288	1.41187245887359	1.00063596114768	1.00053289928784	1.00052928036343	536.728935103715	608.068529729678	1.00082386607958	0.716465514117678	0.419890726895584	0.657046940587427	0.981414513877332	0.983594806720428	0.158330075497322	452	45662	394	308	224	136	78	31	3	3	2	1	1	1	43944	44030	44114	44202	44260	44307	1773	1773	1774	1775	1775	1775
L12_SEBORRKERAT	50_60	UKBB	I9_CORATHER	-0.326863165084041	-2.17125987688847	-1.79637521809818	-14.0213123161276	-14.0190851922649	0.116421470953116	0.501199045243719	1.00052677216853	1.000535838338	574.259024107916	646.253620860412	1.00057139064484	0.514296422203809	0.0299980048750729	0.0725878961796867	0.980520502642424	0.982692964425965	0.907371208338161	1676	47949	1486	1203	833	515	310	101	6	3	2	1	1	1	46239	46522	46892	47210	47415	47624	1894	1897	1898	1899	1899	1899
L12_SEBORRKERAT	50_60	UKBB	I9_CVD	-0.0271185409829497	0.0125899383233272	-0.542227793995503	-0.825357862501771	-0.977841744297132	-0.745444452033758	0.217391709394584	0.162834637733748	0.238859829153697	0.318568733955582	0.355457591810352	0.501313640480984	0.900725386365175	0.938371110191074	0.0232035237350251	0.00957444004287593	0.00594249160725065	0.13701951643538	7971	30836	6257	5503	4381	3248	2277	986	86	74	38	22	12	4	31313	32067	33189	34322	35293	36584	1151	1163	1199	1215	1225	1233
L12_SEBORRKERAT	50_60	UKBB	I9_CVD_HARD	-0.156762946053845	-0.109655225008647	-0.62590021915937	-0.893961798330411	-12.496905229443	1.36507777959244	0.578425701385921	0.448408829105542	0.707863319829902	1.00050993035139	387.072463382768	0.70777390634051	0.786378292716088	0.806810329837474	0.376582561389483	0.371586168157789	0.974244213422935	0.0537691260246009	1088	48732	971	775	529	340	184	57	10	10	5	3	2	2	46923	47119	47365	47554	47710	47837	1916	1916	1921	1923	1924	1924
L12_SEBORRKERAT	50_60	UKBB	I9_DISVEINLYMPH	0.207578967967744	0.061695568931858	-0.113466926950429	0.0483791851824886	-1.2547110509698	-12.0054139218124	0.501340223000767	0.409613123939782	0.501197229567461	0.501082723020931	1.00049603442351	316.257262888698	0.678838879163989	0.88027617660643	0.820896729878064	0.923084322570894	0.209809665502382	0.969718847769437	1263	47501	947	782	640	535	379	175	17	14	9	5	1	0	45998	46163	46305	46410	46566	46770	1802	1805	1810	1814	1818	1819
L12_SEBORRKERAT	50_60	UKBB	I9_DOAAC	0.96372043480054	0.424352620275399	-1.04263563652677	-0.738291288574339	-13.0111985204519	-13.0103834140178	0.40978668106494	0.409542999168447	1.00051977847952	1.00052792539632	475.386594272172	810.499910606824	0.0186847638215011	0.3001268822209	0.297368110040557	0.460574166703048	0.978164848225029	0.987192671924921	800	49561	644	554	395	296	210	81	11	7	1	1	0	0	47788	47878	48037	48136	48222	48351	1918	1922	1928	1928	1929	1929
L12_SEBORRKERAT	50_60	UKBB	I9_DVTANDPULM	-0.348629423918975	0.683206219580764	-12.9999763369708	-13.0020188326503	-13.0026942251781	-13.0044112815298	1.00056648598604	0.500994358778425	557.961413478151	695.953678755956	711.481927902889	1162.23636007464	0.727515742279548	0.172661870505628	0.981411721684741	0.985094544425332	0.985419065360542	0.991072553882033	520	49879	448	299	200	137	88	39	5	4	0	0	0	0	47989	48138	48237	48300	48349	48398	1957	1958	1962	1962	1962	1962
L12_SEBORRKERAT	50_60	UKBB	I9_HEARTFAIL	-12.9980737950416	0.495676567342315	-12.9989036478354	-12.999403036363	-12.9978906215672	-12.9981476324898	592.377895155893	0.578172889248536	646.457424652214	874.362759681266	1003.62189195176	2021.16189981121	0.982494062750552	0.391270556330565	0.983957295171813	0.988138057366528	0.989666899030659	0.994868817867205	389	50230	355	257	154	81	50	18	3	3	0	0	0	0	48288	48386	48489	48562	48593	48625	1973	1973	1976	1976	1976	1976
L12_SEBORRKERAT	50_60	UKBB	I9_HEARTFAIL_ALLCAUSE	-12.9996551319107	0.489847571813513	-13.0001075699362	-13.0006482216239	-12.99958193078	-12.9999370175156	592.333980658369	0.578240087477412	643.570584069772	872.822299847961	1007.60041696865	2055.60690888893	0.982490635526022	0.396919728843059	0.983883850480779	0.988115985404996	0.98970635798483	0.99495410340724	381	45855	349	253	152	80	49	17	3	3	0	0	0	0	44070	44166	44267	44339	44370	44402	1814	1814	1817	1817	1817	1817
L12_SEBORRKERAT	50_60	UKBB	I9_HEARTFAIL_AND_CHD	-11.9940903818012	-11.9947098938688	-11.9956366912876	-11.9974336974983	-11.9996975423096	-11.9923370772213	674.0759097365	540.00463329902	735.670280892884	902.995236085423	1265.2748040957	3125.59204973598	0.985803684060701	0.982278657765378	0.986990490910121	0.989399406432291	0.992433082640662	0.996938667307497	112	48551	101	76	45	27	14	3	0	0	0	0	0	0	46644	46669	46700	46718	46731	46742	1918	1918	1918	1918	1918	1918
L12_SEBORRKERAT	50_60	UKBB	I9_HEARTFAIL_EXMORE	-12.9980737950416	0.495676567342315	-12.9989036478354	-12.999403036363	-12.9978906215672	-12.9981476324898	592.377895155893	0.578172889248536	646.457424652214	874.362759681266	1003.62189195176	2021.16189981121	0.982494062750552	0.391270556330565	0.983957295171813	0.988138057366528	0.989666899030659	0.994868817867205	389	50230	355	257	154	81	50	18	3	3	0	0	0	0	48288	48386	48489	48562	48593	48625	1973	1973	1976	1976	1976	1976
L12_SEBORRKERAT	50_60	UKBB	I9_HEARTFAIL_NS	-12.9980737950416	0.495676567342315	-12.9989036478354	-12.999403036363	-12.9978906215672	-12.9981476324898	592.377895155893	0.578172889248536	646.457424652214	874.362759681266	1003.62189195176	2021.16189981121	0.982494062750552	0.391270556330565	0.983957295171813	0.988138057366528	0.989666899030659	0.994868817867205	389	50230	355	257	154	81	50	18	3	3	0	0	0	0	48288	48386	48489	48562	48593	48625	1973	1973	1976	1976	1976	1976
L12_SEBORRKERAT	50_60	UKBB	I9_HYPERTENSION	-0.536556822492934	-0.517462299509006	-0.771128370840638	-1.31986533749576	-0.658305048336394	-1.29468564798154	0.35562307254377	0.269546040638325	0.355234189757197	0.578390971281673	0.448441522256923	1.00053203107033	0.131355126202536	0.0548888814088864	0.0299492762455971	0.0224916736885911	0.142108527454953	0.195666387533846	4284	37039	3584	3138	2360	1550	977	403	36	30	17	9	6	1	36244	36690	37468	38278	38851	39425	1459	1465	1478	1486	1489	1494
L12_SEBORRKERAT	50_60	UKBB	I9_HYPOTE	0.930305610404763	-0.408423265294129	0.473668286043179	-13.0111205603877	-13.0107342593113	1.22361725128711	0.448438987631988	0.707791239769946	0.578215559347406	586.045772315267	647.627591714558	1.00047235028334	0.038028982447082	0.563912999304662	0.412678135839831	0.982287186559768	0.983971705555982	0.221314759309812	664	50038	568	432	281	188	115	39	8	4	3	1	1	1	48165	48301	48452	48545	48618	48694	1961	1965	1966	1968	1968	1968
L12_SEBORRKERAT	50_60	UKBB	I9_HYPTENS	-0.535867859047429	-0.516667115977897	-0.769474753127471	-1.31696376089198	-0.655002200327967	-1.29100826990204	0.35562331726919	0.269546254232236	0.355233316905216	0.578391294120448	0.448440951243251	1.00053172191498	0.131851371323391	0.0552629414243233	0.0303027149074877	0.0227896552089181	0.144119523004238	0.196938819929093	4277	37037	3580	3136	2355	1545	974	401	36	30	17	9	6	1	36240	36684	37465	38275	38846	39419	1458	1464	1477	1485	1488	1493
L12_SEBORRKERAT	50_60	UKBB	I9_HYPTENSESS	-0.535300862419392	-0.515709291037118	-0.768415774798253	-1.31435423463876	-0.652383119092682	-1.28952737364669	0.355623730727015	0.269544927771551	0.355234572868591	0.578391190190298	0.448441211412197	1.00053133290441	0.1322610853585	0.0557148884937717	0.030531785506537	0.023060474019138	0.145730291897942	0.197452823350486	4274	37031	3578	3133	2351	1542	971	401	36	30	17	9	6	1	36233	36678	37460	38269	38840	39410	1458	1464	1477	1485	1488	1493
L12_SEBORRKERAT	50_60	UKBB	I9_IHD	0.14943410363255	-2.25247120601525	-1.87664777976206	-14.0208933404569	-14.0186704921552	-0.00214864638945493	0.379504548150064	1.00051349077655	1.00052070887511	539.061942279477	606.152842232254	1.00051232250286	0.693757474703007	0.0243655822523126	0.0607004564993325	0.979249521776213	0.981548739962934	0.998286507397814	1851	48062	1633	1305	914	591	357	120	9	3	2	1	1	1	46379	46707	47098	47421	47655	47892	1892	1898	1899	1900	1900	1900
L12_SEBORRKERAT	50_60	UKBB	I9_INTRACRA	-12.0003379661894	0.592041397804201	-12.0021496904613	-12.0027129775209	-12.0017056355156	-11.9997194633339	647.58645085071	1.00048750991833	681.427876083671	787.825280395164	797.624662064207	1198.48981472878	0.98521535400888	0.554016058863401	0.985947397874772	0.987844501640654	0.987994836727346	0.992011420697615	137	48712	119	79	49	37	25	12	0	1	0	0	0	0	46816	46856	46886	46898	46910	46923	1914	1913	1914	1914	1914	1914
L12_SEBORRKERAT	50_60	UKBB	I9_ISCHHEART	0.146182335563288	-2.2569170912411	-1.88455109635983	-14.0213489867193	-14.0191281214952	-0.00990750789542611	0.379509961283293	1.00051422646192	1.0005200124577	537.963736536053	604.220732073003	1.00051238735062	0.700098811516503	0.024085846059385	0.0596229442716754	0.979206495511918	0.981489144990294	0.992099129910655	1859	48055	1639	1312	922	594	359	121	9	3	2	1	1	1	46375	46702	47092	47420	47655	47893	1891	1897	1898	1899	1899	1899
L12_SEBORRKERAT	50_60	UKBB	I9_K_CARDIAC	-0.343293372323734	-0.339902768046978	-0.929429877253781	-1.62213719845932	-0.978063606041906	-0.516474425034276	0.280122080516633	0.216235638179771	0.33524485226877	0.578460796388354	0.448517625966267	0.578336499896046	0.220381832300991	0.115971633122346	0.00556461183739085	0.00504368899501174	0.0292087123511544	0.37183871784309	5869	34906	4886	4164	3133	2120	1359	566	47	40	20	11	8	3	34474	35196	36227	37240	38001	38794	1368	1375	1395	1404	1407	1412
L12_SEBORRKERAT	50_60	UKBB	I9_LBBB	-13.0010912932135	-13.0010900566736	-13.0003917072006	-12.9997956656334	-13.0003610278138	-12.9903519796662	1035.16056692809	835.687778244023	1020.08919327639	1394.3403335197	1660.01196899291	3161.05927105694	0.989979238354961	0.987587528657835	0.989831741074558	0.992561223582374	0.993751441849372	0.996721107950871	125	45018	114	88	60	32	17	4	0	0	0	0	0	0	43285	43311	43339	43367	43382	43395	1744	1744	1744	1744	1744	1744
L12_SEBORRKERAT	50_60	UKBB	I9_LYMPHOTH	-12.0097852672439	-12.0089112104613	-12.0059953736625	-12.0063403368755	-12.0015260650664	-12.0070464038955	749.434777441416	582.289418393919	683.780491699585	794.482737865741	854.044063335139	1615.70792351982	0.987214348182795	0.983545904580011	0.985991255563235	0.987942709749442	0.988788029085343	0.994070618440707	119	46461	102	71	54	37	26	8	0	0	0	0	0	0	44732	44763	44780	44797	44808	44826	1746	1746	1746	1746	1746	1746
L12_SEBORRKERAT	50_60	UKBB	I9_MI	-0.770238338897866	-14.0049604178286	-0.8106704923873	-14.003309630378	-14.0013368327745	1.26437152785543	1.0006778305395	604.801968076747	1.00060683941529	914.60836498168	1087.93837661953	1.00069169157335	0.44146802005652	0.9815256171042	0.417837394821953	0.987784292741124	0.989731824563399	0.206410416756647	655	46425	589	461	317	200	108	34	2	2	2	1	1	1	44655	44783	44927	45044	45136	45210	1834	1834	1834	1835	1835	1835
L12_SEBORRKERAT	50_60	UKBB	I9_MI_STRICT	-0.770238338897866	-14.0049604178286	-0.8106704923873	-14.003309630378	-14.0013368327745	1.26437152785543	1.0006778305395	604.801968076747	1.00060683941529	914.60836498168	1087.93837661953	1.00069169157335	0.44146802005652	0.9815256171042	0.417837394821953	0.987784292741124	0.989731824563399	0.206410416756647	655	46425	589	461	317	200	108	34	2	2	2	1	1	1	44655	44783	44927	45044	45136	45210	1834	1834	1834	1835	1835	1835
L12_SEBORRKERAT	50_60	UKBB	I9_NCMI	-12.9972605987328	-0.110248792351041	-12.9966680905516	-12.9962419187437	-12.9947425646442	-12.9947846942048	803.084562392998	1.00056114229562	707.499230477149	776.235894241823	867.872734503956	1672.99893650498	0.987087460827751	0.912261102295775	0.985343789542883	0.986641926228513	0.988053643527677	0.993802605849719	220	50287	188	150	115	97	61	20	0	1	0	0	0	0	48337	48375	48410	48428	48464	48505	1982	1981	1982	1982	1982	1982
L12_SEBORRKERAT	50_60	UKBB	I9_NONISCHCARDMYOP	-13.0036722514537	1.10291323969072	-13.0034394719333	-13.0041337120557	-13.0023008009604	-13.0030304568935	802.545404726793	0.578187404987555	864.617504219027	1205.33387589799	1319.71062893159	2309.03855111326	0.9870724132385	0.0564512250368552	0.988000644875085	0.991391931780705	0.992139059123755	0.995506847468974	209	45495	191	138	82	42	27	12	3	3	0	0	0	0	43712	43765	43821	43861	43876	43891	1798	1798	1801	1801	1801	1801
L12_SEBORRKERAT	50_60	UKBB	I9_NONRHEVALV	-13.0023971069519	-13.0021974485202	0.915460884770185	0.308978995041956	0.47422151806202	-12.9992631404518	600.850056122799	481.132515872806	0.57823949874497	1.00051351677524	1.00048481079811	1603.30341046561	0.98273512309581	0.978440471867495	0.113378995400485	0.7574581421462	0.635505810476919	0.993530982557877	392	45558	344	278	171	102	67	23	2	4	5	2	1	0	43839	43905	44012	44081	44116	44160	1765	1763	1762	1765	1766	1767
L12_SEBORRKERAT	50_60	UKBB	I9_NSTEMI	-12.9934828088206	-12.9933304724481	-12.9930951755243	-12.9931794631485	-12.9915123079838	-12.9840378134136	792.739482185017	655.190309509695	874.519590541494	1433.13000116348	1829.20520733914	3201.28218492002	0.986922771759821	0.984177882171765	0.98814593891745	0.992766242240411	0.994333254734915	0.996763879500007	201	50494	195	155	91	37	15	4	0	0	0	0	0	0	48519	48559	48623	48677	48699	48710	1981	1981	1981	1981	1981	1981
L12_SEBORRKERAT	50_60	UKBB	I9_OTH	0.852416282247927	-0.0776160006753808	0.371787581695757	-13.008175132888	-13.0082780335134	1.08823306729308	0.448436552835364	0.578202332955924	0.578199272098695	561.370777936419	622.314064187417	1.00047646189192	0.0573200088911846	0.893215368419737	0.520217984025615	0.981512943403972	0.983322973055163	0.276721026448408	715	50106	610	465	310	204	126	43	9	5	3	1	1	1	48238	48383	48538	48644	48722	48805	1964	1968	1970	1972	1972	1972
L12_SEBORRKERAT	50_60	UKBB	I9_OTHARR	0.232112880103318	1.117017458093	0.1293702246795	-12.0058989497119	-12.0060742300011	-12.0053422551157	1.00064694577609	0.501106922930713	1.00055487701716	572.892485495115	610.948334499931	1026.58560633571	0.81656689720532	0.0258072497756299	0.897121474182949	0.983280247997768	0.984321350615051	0.990669400736281	266	45164	221	179	122	77	47	20	5	5	1	0	0	0	43449	43491	43548	43593	43623	43650	1755	1755	1759	1760	1760	1760
L12_SEBORRKERAT	50_60	UKBB	I9_OTHHEART	-0.835562075590106	-0.0924919990543042	-0.915603100545046	-1.56367471305367	-1.36385287638035	0.404913275476561	0.578328568027699	0.317787150901912	0.57819994285954	1.00049128077409	1.00044841829139	0.70775022687519	0.148517491108355	0.771012962032762	0.113298294158288	0.118074497552244	0.172806388785507	0.567245259859127	2233	48457	1922	1519	1057	683	416	170	13	16	7	4	3	2	46863	47266	47728	48102	48369	48615	1892	1889	1898	1901	1902	1903
L12_SEBORRKERAT	50_60	UKBB	I9_OTHILLHEART	-0.541980551056447	0.174363636714013	-12.9969499696602	-12.9960347727259	-12.9938030943476	-12.9924803173024	1.00061469288902	0.578305085790638	543.138200679526	740.810729700852	838.950140170613	1730.06478119499	0.588061291134662	0.763027115082911	0.980908954450861	0.98600343753949	0.987642721667443	0.994008084480686	537	45737	480	370	225	123	72	25	4	3	0	0	0	0	44024	44134	44279	44381	44432	44479	1766	1767	1770	1770	1770	1770
L12_SEBORRKERAT	50_60	UKBB	I9_OTHPER	0.548499140893018	0.37933007593811	-13.0046363705727	-0.228412001180135	-13.0069820115714	-13.0076536562704	0.708215145644295	0.578435069390036	527.516826754429	1.00060761618235	615.62664023423	1104.15693138001	0.438646427589923	0.51196131875036	0.980332101027045	0.819433781196834	0.983143520138238	0.9906006422889	417	48943	321	292	222	180	130	45	5	3	0	1	0	0	47150	47179	47249	47291	47341	47426	1884	1886	1889	1888	1889	1889
L12_SEBORRKERAT	50_60	UKBB	I9_PAD	-12.9969994809659	-12.9975193757791	-12.9962044118004	-12.9981628502744	-12.9981749949526	-12.9923794914484	986.645583917673	768.627667509632	966.07562149139	1265.97390910556	1623.18835323128	3727.21850728824	0.989489837601127	0.986508388576344	0.989266722124586	0.991808005544298	0.993610764710639	0.997218730806748	144	48762	132	108	67	40	22	4	0	0	0	0	0	0	46904	46928	46969	46996	47014	47032	1870	1870	1870	1870	1870	1870
L12_SEBORRKERAT	50_60	UKBB	I9_PAROXTAC	0.0774026471362234	0.345521835315737	0.65676753715744	-13.000761575292	-13.0030077612683	-13.0023766049101	1.00102105820183	0.708394248388593	0.708429414680045	719.819006921486	748.787054163379	1159.45640144922	0.938366041337283	0.625724390460691	0.353887347870212	0.985590067909975	0.986145089363546	0.991052550062636	311	26851	244	193	146	120	76	42	4	3	2	0	0	0	25884	25935	25982	26008	26052	26086	1030	1031	1032	1034	1034	1034
L12_SEBORRKERAT	50_60	UKBB	I9_PERICAOTH	-11.9989982670614	0.731419144053514	-11.9984794012958	-11.9975348501184	-11.9966145341677	-12.0053272465862	710.505034574854	1.00060096085616	678.154433152665	852.997875204966	943.879411128706	1655.86677628439	0.986525978094175	0.464791458512741	0.985883890819077	0.988778011658669	0.989859238689038	0.994215246373477	116	44949	96	71	54	32	22	6	1	1	0	0	0	0	43220	43245	43262	43284	43294	43310	1748	1748	1749	1749	1749	1749
L12_SEBORRKERAT	50_60	UKBB	I9_PHLETHROM	-0.124325496558528	0.779068831685988	0.351312461349875	-0.104668730958542	-12.0011772924024	-12.001339390051	1.00070569291057	0.501174491882837	0.707941273249357	1.00057103194882	406.534483770808	575.532993976367	0.901126975939369	0.120068485767274	0.619721421754283	0.916686076195357	0.976449320207344	0.98336326572266	432	46777	336	265	205	162	109	53	7	6	3	1	0	0	45104	45175	45235	45278	45331	45387	1762	1763	1766	1768	1769	1769
L12_SEBORRKERAT	50_60	UKBB	I9_PHLETHROMBDVTLOW	-12.9969614448149	0.0639000528986459	-12.9988222315478	-13.0011951248625	-13.00113264432	-13.0016037307389	840.61585716535	1.00057180489198	800.899831609697	986.978370907941	1099.03416910537	1549.60942219418	0.987664208758665	0.949078887503527	0.987050684958585	0.989489989675338	0.990561566359591	0.99330563106892	232	46586	198	142	103	71	40	19	1	1	0	0	0	0	44868	44924	44963	44995	45026	45047	1751	1751	1752	1752	1752	1752
L12_SEBORRKERAT	50_60	UKBB	I9_PULMEMB	0.0591138111868756	1.1122464383344	-13.0013954955115	-13.0026155787527	-13.0036817468432	-13.009151397268	1.00056350084756	0.500971888381839	710.72079171292	889.511683914364	888.236040987428	1711.39740710764	0.952887974909362	0.0264067313631421	0.98540490962358	0.988337177632317	0.988319471614857	0.993934955700525	347	49903	304	194	121	82	55	24	5	4	0	0	0	0	47980	48090	48163	48202	48229	48260	1961	1962	1966	1966	1966	1966
L12_SEBORRKERAT	50_60	UKBB	I9_PULMHEART	-0.0677692733109533	1.00174063972508	-13.0013767302733	-13.00207027249	-13.0035108141571	-13.0081489912731	1.00055682870336	0.500976124914465	677.201459966788	855.11620708351	854.339231344414	1674.26430454672	0.945999326989283	0.0455458942582272	0.984682607548515	0.987868606256968	0.987856229060988	0.993800920919919	390	50009	344	217	134	89	60	25	5	4	0	0	0	0	48088	48215	48298	48343	48372	48407	1962	1963	1967	1967	1967	1967
L12_SEBORRKERAT	50_60	UKBB	I9_RBBB	-13.1693422702981	-13.1691935645941	-13.1694260576947	-13.1683990277282	-13.1682249067934	2.28114331653971	1039.27248957579	857.432719326668	1034.8332703451	1285.87916731109	1416.02819684097	1.00087507052104	0.989889722107431	0.987745880358092	0.989846288859856	0.991829186679291	0.99258025233074	0.0226582154824132	159	45055	137	101	74	47	29	12	0	1	1	1	1	1	43328	43364	43391	43418	43436	43453	1749	1748	1748	1748	1748	1748
L12_SEBORRKERAT	50_60	UKBB	I9_RHEUFEV	-12.9998135942772	-12.9995126334168	-12.9999945719896	-13.00223729165	-12.9991280797528	-12.989233107941	836.681530189556	691.926569263173	885.566698426816	1228.30219175654	1781.04776787615	4024.30152917112	0.987603487263854	0.9850106922434	0.988287587544196	0.991554121845717	0.9941766236126	0.997424673453733	195	50331	180	135	84	42	15	7	0	0	0	0	0	0	48372	48417	48468	48510	48537	48545	1974	1974	1974	1974	1974	1974
L12_SEBORRKERAT	50_60	UKBB	I9_RHEUVALV	-12.9997157907219	-12.9994840861515	-13.0001107837999	-13.0022373487896	-12.9991195495964	-12.9892479170978	833.524741361676	691.623189770478	889.827118197547	1228.35525861208	1781.1262025541	4024.51587727218	0.987556635649655	0.985004150907177	0.98834355742893	0.991554486670034	0.994176883870654	0.997424807680686	196	50335	181	135	83	42	15	7	0	0	0	0	0	0	48376	48422	48474	48515	48542	48550	1974	1974	1974	1974	1974	1974
L12_SEBORRKERAT	50_60	UKBB	I9_SAHANEUR	-13.0065682789135	-13.0082296312042	-13.0069345331672	-13.0076228503958	-13.0068286007139	-13.00058295641	1152.47472355658	922.388262745837	1086.30849196454	1250.32675658042	1269.19011448905	1951.3832430472	0.990995447005446	0.988747990439513	0.990446742932774	0.991699454418069	0.991823316338563	0.994684341107743	116	48639	98	76	51	40	28	13	0	0	0	0	0	0	46744	46766	46791	46802	46814	46829	1913	1913	1913	1913	1913	1913
L12_SEBORRKERAT	50_60	UKBB	I9_SEQULAE	-12.9972827196374	-12.9973240341791	-12.9999748104108	-12.9991909094654	-13.0010965473219	-12.9973530552196	1143.79486810627	880.136739455587	1071.74009653802	1231.05549805806	1235.82097001716	1834.18883640132	0.990933594536513	0.988217754349905	0.990322070735371	0.991574985039711	0.991606241423126	0.994346110749476	112	48689	91	79	56	41	29	14	0	0	0	0	0	0	46788	46800	46823	46838	46850	46865	1922	1922	1922	1922	1922	1922
L12_SEBORRKERAT	50_60	UKBB	I9_STEMI	-12.1570121565618	-12.1570524315405	0.68247223751928	-12.1545572455224	-12.1548249824434	3.03371295418949	606.558694230973	508.862933639287	1.00057461084368	803.96647566844	1031.03130677833	1.00076415438358	0.984009390979763	0.980939854028788	0.495188172348927	0.98793785008793	0.990593959182874	0.00243425359662388	156	50377	143	105	69	40	21	4	1	2	2	1	1	1	48408	48446	48482	48511	48530	48547	1981	1980	1980	1981	1981	1981
L12_SEBORRKERAT	50_60	UKBB	I9_STR	-0.0358753697023507	1.07318903168867	-0.102237349203794	0.25159113005216	-11.4972659367263	1.6388240223803	1.00059736764859	0.448353485883062	1.0005094078437	1.00047396651943	414.475140013281	1.00042872498905	0.971398813448969	0.0166829052904857	0.91860959937455	0.801449253326668	0.977870048702638	0.101396305206588	339	49563	291	232	156	108	57	21	7	8	3	2	1	1	47658	47717	47793	47841	47892	47928	1946	1945	1950	1951	1952	1952
L12_SEBORRKERAT	50_60	UKBB	I9_STR_EXH	0.0823267440164951	0.940676524471255	-0.000362998291225569	0.339572902252885	-11.4984184729656	1.92996495424022	1.00062078678603	0.501034629944886	1.00053396723766	1.00048478105097	441.800561314122	1.00044572904319	0.93442750263763	0.0604539682980237	0.99971052384497	0.734302118966971	0.9792363891266	0.053717816487338	296	49590	253	213	142	98	51	17	7	7	3	2	1	1	47681	47721	47792	47836	47883	47917	1945	1945	1949	1950	1951	1951
L12_SEBORRKERAT	50_60	UKBB	I9_STR_SAH	-0.210608124921628	0.913118379165775	-0.256054517061996	0.0698756868317954	-11.4983567810997	1.38693591355306	1.00058842157754	0.448318528916955	1.0005159648077	1.0004666951414	362.383712339982	1.00045373468091	0.83328972628047	0.0416738453588811	0.798010703664695	0.944318548921215	0.97468754294314	0.165653211423475	408	49491	349	275	182	129	75	28	7	8	3	2	1	1	47599	47673	47766	47819	47873	47920	1944	1943	1948	1949	1950	1950
L12_SEBORRKERAT	50_60	UKBB	I9_TIA	-12.9964460312848	-12.9961365054167	-12.9974100991038	-12.9983798999927	-12.9959058785906	-12.993891445355	912.91963978006	716.344417820418	859.665575551114	1033.79575574378	1239.58538971424	2063.68548841921	0.988641592395604	0.98552533166883	0.987937125711233	0.989968102190754	0.991635071866592	0.994976193357456	167	49268	146	117	80	58	35	10	0	0	0	0	0	0	47356	47385	47422	47444	47467	47492	1933	1933	1933	1933	1933	1933
L12_SEBORRKERAT	50_60	UKBB	I9_UAP	0.934257078394438	-13.0007629635158	-13.0002076710174	-13.000267520707	-12.9994442116677	-12.9988865375757	0.707991744723898	597.864140103255	699.638579376327	871.672793793194	936.469144001493	1668.60611080003	0.186972768185891	0.982651090934106	0.985175105493743	0.988100663126959	0.9889246508437	0.993784329384893	239	48556	214	171	122	79	47	16	2	0	0	0	0	0	46665	46708	46757	46800	46832	46863	1914	1916	1916	1916	1916	1916
L12_SEBORRKERAT	50_60	UKBB	I9_VARICVE	0.532935290170252	-0.463390315981688	-0.234859257896274	0.611338524394265	-13.0097306122961	-13.0087681500855	0.578531409879628	0.707894239358012	0.707953290177234	0.501092794132878	461.127531729568	669.102851238259	0.356953096337568	0.512722825098583	0.740082571448674	0.222460853604466	0.977492373389254	0.984488421504208	646	46804	474	430	355	302	224	103	11	8	6	4	0	0	45200	45244	45319	45372	45450	45571	1765	1768	1770	1772	1776	1776
L12_SEBORRKERAT	50_60	UKBB	I9_VARICVESOTH	-11.4845298089704	0.750463778144316	1.02925102861657	-11.4792036617872	1.33447533610657	-11.4789576918934	617.233300434615	1.00074127340221	1.00082403128335	561.087015308794	1.00098363429059	1043.52964815405	0.985155045395717	0.453310181382271	0.303760019628247	0.983677325945855	0.182477993653171	0.99122334623875	100	46357	70	66	51	42	31	15	2	3	2	1	1	0	44642	44646	44661	44670	44681	44697	1743	1742	1743	1744	1744	1745
L12_SEBORRKERAT	50_60	UKBB	I9_VHD	-13.0023971069519	-13.0021974485202	0.915460884770185	0.308978995041956	0.47422151806202	-12.9992631404518	600.850056122799	481.132515872806	0.57823949874497	1.00051351677524	1.00048481079811	1603.30341046561	0.98273512309581	0.978440471867495	0.113378995400485	0.7574581421462	0.635505810476919	0.993530982557877	392	45558	344	278	171	102	67	23	2	4	5	2	1	0	43839	43905	44012	44081	44116	44160	1765	1763	1762	1765	1766	1767
L12_SEBORRKERAT	50_60	UKBB	I9_VTE	0.0823585391442958	0.923335151201431	-0.02334368312841	-0.411354011891095	-13.0041968299296	-13.0047562117937	0.707940193104021	0.379345844348364	0.707887166243467	1.00053931297619	556.509590313112	837.937798892011	0.907386693313007	0.0149321940155972	0.973693280426674	0.680975539269175	0.981357187964592	0.9876173653073	695	49055	562	402	289	218	151	72	11	9	3	1	0	0	47273	47433	47546	47617	47684	47763	1904	1906	1912	1914	1915	1915
L12_SEBORRKERAT	50_60	UKBB	IBD_BACT_INTEST_INFECTIONS	0.452712436762046	-0.0403421983979441	0.226409175207784	0.500012032025771	-11.0029190493181	-11.0000196467176	1.00061593753095	1.00049582857943	1.00051851592374	1.00045876699098	345.741674003671	523.83822043238	0.650956526520963	0.967836250747386	0.820974445092918	0.617228059412675	0.974612324021912	0.983246543450735	217	50219	174	144	107	86	57	21	4	3	2	1	0	0	48289	48319	48356	48377	48406	48442	1969	1970	1971	1972	1973	1973
L12_SEBORRKERAT	50_60	UKBB	IBD_COMORB	0.141155703415801	0.145715684427405	-0.0131516101724781	-0.49375131343473	-0.972372002160311	-1.35175457464942	0.203034056229362	0.153660197870291	0.180693585210441	0.254617657429665	0.319539409495278	0.579131537973298	0.48691013597061	0.342977682294849	0.94197796692853	0.0524785422695832	0.00234199257619329	0.0195901562015833	11532	27315	8603	7790	6489	5166	3851	1915	112	91	59	29	13	3	29373	30186	31487	32810	34125	36061	759	780	812	842	858	868
L12_SEBORRKERAT	50_60	UKBB	IBD_INFECTIONS	0.786862606893726	0.258261167458295	0.590284335645331	1.55997517832784	-12.4978486815135	-12.5003216622168	1.00230729609814	1.00187623962208	1.00191521042147	0.709540687923499	867.820722570902	1316.56319154275	0.432423514173123	0.796578618546368	0.555756644999187	0.0279084811848688	0.98850972837714	0.992424470111854	247	19963	199	167	119	94	62	24	5	4	3	2	0	0	19508	19540	19588	19613	19645	19683	498	499	500	501	503	503
L12_SEBORRKERAT	50_60	UKBB	ILD_COMORB	0.229015825337297	-0.363542537654951	-0.673721792780004	-0.940575356279246	-1.36904501722778	-1.5152427893193	0.178792339332781	0.180743795931297	0.238689610177615	0.318391795015223	0.409801888749441	0.708008181285585	0.200227382332584	0.0442864545959342	0.00476381426011032	0.00313537203382488	0.000835528923315897	0.032342751386742	9856	34861	7806	6844	5367	3927	2729	1180	89	60	33	18	8	2	35579	36541	38018	39458	40656	42205	1243	1272	1299	1314	1324	1330
L12_SEBORRKERAT	50_60	UKBB	ILD_CVDMETABOCOMORB	-0.342450068950222	-0.195919516444736	-1.18437339190518	-2.3935534948216	-1.51746963073244	-0.072003893655097	0.318979657536328	0.232665615095769	0.448891237317913	1.00073867071777	0.708058619589528	0.57852109577937	0.283011122582717	0.399751702664788	0.00832880021805229	0.0167665808817385	0.0321017585440296	0.900949484579692	4839	32750	4134	3358	2417	1636	1022	395	33	29	11	6	5	3	32245	33021	33962	34743	35357	35984	1177	1181	1199	1204	1205	1207
L12_SEBORRKERAT	50_60	UKBB	ILD_DIFF_DG	0.8029486830154	0.628468937733572	0.160308048329999	0.0890953282896217	-0.69577392012985	-14.0050915746285	0.219494765669512	0.180708318880489	0.247351118752281	0.281500195206348	0.410784289596193	501.891266846701	0.000254024725821834	0.000505530840699903	0.516920827619286	0.751621632701619	0.0903090829878062	0.977738213335946	5622	30641	4198	3673	3027	2488	1885	895	79	62	32	19	6	0	31168	31693	32339	32878	33481	34471	818	835	865	878	891	897
L12_SEBORRKERAT	50_60	UKBB	ILD_FOR_EXCL	-12.9995858467954	-13.0002766797258	0.542319178047977	-13.000417049434	-12.9997118134484	-12.9914182479517	931.627778085372	737.330276328071	1.00046715419458	1039.64651962962	1193.2634545388	2103.54567390908	0.988866978299119	0.98593278619326	0.5877730746154	0.990022991919521	0.991307817109952	0.995072326559584	182	50349	157	117	84	59	34	12	1	1	1	0	0	0	48400	48440	48473	48498	48523	48545	1973	1973	1973	1974	1974	1974
L12_SEBORRKERAT	50_60	UKBB	ILD_SYST_AUTO_DISEASES	0.437003633878263	-0.100708867497617	-14.0173751665975	-1.15620440011506	-14.0173421433824	-14.0186495575165	0.44860052247672	0.448400821944602	534.426177322839	1.00051900384231	636.159263647996	1022.33545162652	0.329982691869549	0.822293860635121	0.979074818066674	0.247842910525617	0.98242057205939	0.989059448627041	1136	47694	886	764	599	456	324	139	11	6	1	1	0	0	46083	46205	46370	46513	46645	46830	1850	1855	1860	1860	1861	1861
L12_SEBORRKERAT	50_60	UKBB	J10_ACUTELOWERNAS	0.978651291668084	0.905235442029238	-0.335993043913305	0.0710916115937119	-0.744356989011796	-13.0258232402209	0.245518745920438	0.188945626774538	0.379587822146357	0.335119939050156	0.501057012259217	380.7590093522	6.71808683963112e-05	1.65965505604287e-06	0.376074480650975	0.831999518997979	0.137391984837967	0.972709571878057	2705	46398	1950	1761	1486	1281	991	439	57	46	19	13	4	0	45485	45674	45949	46154	46444	46996	1611	1622	1649	1655	1664	1668
L12_SEBORRKERAT	50_60	UKBB	J10_ACUTEUPPERINFEC	1.44960091507679	0.7092251526662	-0.104457149088942	0.464010244374483	-0.583441879573369	-13.4904552962599	0.240070459910107	0.246104938045605	0.380203299552817	0.304282675875684	0.501460027813538	508.530011179497	1.5581281795471e-09	0.00395410920147894	0.783515806571131	0.127276178285078	0.244632247555779	0.978835932228351	2410	42489	1604	1542	1442	1303	1043	484	47	34	20	15	4	0	41959	42021	42121	42260	42520	43079	1289	1302	1316	1321	1332	1336
L12_SEBORRKERAT	50_60	UKBB	J10_ASTHMA	-0.00919048543357989	0.500358533462246	-1.0723618225785	-0.765223753850352	-14.0206242895195	-14.0187959104811	0.709711053098362	0.41198631181767	1.00145786290217	1.00149392877035	775.198924976808	1200.6612686363	0.989667990289662	0.224555777373516	0.284259033272356	0.444818217713974	0.98556985901988	0.990684194642283	1172	26358	907	823	669	492	353	158	10	8	2	1	0	0	25937	26021	26175	26352	26491	26686	676	678	684	685	686	686
L12_SEBORRKERAT	50_60	UKBB	J10_ASTHMA_EXMORE	-0.00359753648729153	0.506326289052515	-1.06744260781156	-0.759797651364702	-14.0206435103859	-14.0188976185619	0.709750830853118	0.412038597745902	1.00147696561512	1.00151421846878	777.381239078488	1203.90620711839	0.995955754605346	0.219134732844028	0.286483154937468	0.448062617693368	0.985610344107279	0.990709235381508	1172	26108	907	823	669	492	353	158	10	8	2	1	0	0	25693	25777	25931	26108	26247	26442	670	672	678	679	680	680
L12_SEBORRKERAT	50_60	UKBB	J10_ASTHMA_INCLAVO	-0.519681334881723	0.0229678290833389	-1.56063870178505	-1.24490343849936	-13.0170376284446	-13.0165207204314	0.708150521215897	0.409676148307786	1.00055598561954	1.00056997877608	370.061964519394	573.981990595338	0.463035795112069	0.955291317525311	0.11881389076282	0.213428070596019	0.971939964231401	0.981907462292049	1172	44329	907	823	669	492	353	158	10	8	2	1	0	0	42864	42948	43102	43279	43418	43613	1720	1722	1728	1729	1730	1730
L12_SEBORRKERAT	50_60	UKBB	J10_ASTHMA_MAIN	-0.00919048543357989	0.500358533462246	-1.0723618225785	-0.765223753850352	-14.0206242895195	-14.0187959104811	0.709711053098362	0.41198631181767	1.00145786290217	1.00149392877035	775.198924976808	1200.6612686363	0.989667990289662	0.224555777373516	0.284259033272356	0.444818217713974	0.98556985901988	0.990684194642283	1172	26358	907	823	669	492	353	158	10	8	2	1	0	0	25937	26021	26175	26352	26491	26686	676	678	684	685	686	686
L12_SEBORRKERAT	50_60	UKBB	J10_ASTHMA_MAIN_EXMORE	-0.00359753648729153	0.506326289052515	-1.06744260781156	-0.759797651364702	-14.0206435103859	-14.0188976185619	0.709750830853118	0.412038597745902	1.00147696561512	1.00151421846878	777.381239078488	1203.90620711839	0.995955754605346	0.219134732844028	0.286483154937468	0.448062617693368	0.985610344107279	0.990709235381508	1172	26108	907	823	669	492	353	158	10	8	2	1	0	0	25693	25777	25931	26108	26247	26442	670	672	678	679	680	680
L12_SEBORRKERAT	50_60	UKBB	J10_ASTHMA_OTHER_THAN_NONALLERGIC	-0.245499190630286	-0.964696413243297	-1.1453295622656	-2.22977907341523	-0.787360708724635	-13.0436604911432	0.379663660893734	0.409534752910286	0.501026781743743	1.00051196397133	0.500920464536675	359.561054899046	0.517876079055596	0.0184932625493002	0.0222563208021124	0.025837994482848	0.115990493825001	0.971061790571991	3132	48088	2417	2188	1775	1322	945	436	21	14	8	4	4	0	46914	47143	47556	48009	48386	48895	1868	1875	1881	1885	1885	1889
L12_SEBORRKERAT	50_60	UKBB	J10_BRONCH	-13.0045003276538	0.0752156286024342	-13.004338372109	-13.0046110145381	-13.0040777305602	-13.0040982477564	952.508507255133	1.00062473235865	755.256541383137	856.373942368071	853.138454487724	1322.41932123428	0.989106902868487	0.940080512877207	0.986262352507611	0.987884055026376	0.987838608108687	0.992154075614492	182	41382	134	125	108	86	63	35	1	1	0	0	0	0	39844	39853	39870	39892	39915	39943	1585	1585	1586	1586	1586	1586
L12_SEBORRKERAT	50_60	UKBB	J10_BRONCHIECTASIS	-13.0033011300185	-13.0031795015286	-13.0033476845306	-13.0037727344537	-13.002853246599	-13.0014449561432	1032.50387373673	844.948170980472	1067.70213058065	1247.74457757621	1498.48515897119	2890.75004187231	0.989951748154051	0.987721582205419	0.990282951036221	0.991684739116541	0.993076577639406	0.996411444408995	134	41603	120	87	58	41	22	7	0	0	0	0	0	0	40027	40060	40089	40106	40125	40140	1590	1590	1590	1590	1590	1590
L12_SEBORRKERAT	50_60	UKBB	J10_BRONCHITIS	-11.9963207998879	0.464304844754352	0.590823512316949	0.773355571638613	0.561730740806202	-12.0003776367797	667.114204528836	1.00076434169987	1.00066271755356	1.00086314054976	1.00059882814973	897.878366802062	0.985652886339744	0.642683405280884	0.554900913073652	0.439706675609492	0.574528590386136	0.989336383033204	158	44903	114	101	84	76	63	28	3	3	3	2	1	0	43446	43459	43476	43484	43497	43532	1498	1498	1498	1499	1500	1501
L12_SEBORRKERAT	50_60	UKBB	J10_CHRONRHINITIS	1.79704033377379	-0.155755928300182	-12.5106099453136	0.160042297590552	-12.5082132699405	-12.5069295123557	0.501724585441052	1.00072797562286	521.240281003459	1.00065840778845	553.313338735438	924.553404736542	0.000341330792218384	0.876314725034735	0.980851318355825	0.872930706742624	0.981964540538685	0.989206917019977	271	42526	191	170	151	130	104	40	6	2	1	1	0	0	41072	41093	41112	41133	41159	41223	1528	1532	1533	1533	1534	1534
L12_SEBORRKERAT	50_60	UKBB	J10_CHRONSINUSITIS	1.40892828722788	0.793333351889313	-0.604392891743102	-13.5015307059206	-13.5016347577663	-13.5003805649344	0.449043892942473	0.448708885217085	1.00069032672392	695.062904164766	722.004281162179	1157.33034115644	0.00170326588117612	0.0770549267253867	0.545859631174657	0.984502143040631	0.985080257326951	0.990692803475364	474	42623	353	331	279	224	157	69	11	6	1	0	0	0	41196	41218	41270	41325	41392	41480	1537	1542	1547	1548	1548	1548
L12_SEBORRKERAT	50_60	UKBB	J10_COLD	-12.5151156920069	-12.5106356452913	0.757666382802988	2.0420445021552	-12.5071179442984	-12.5169217560918	981.118277928462	706.949796438397	1.00101147082487	0.578881319124317	773.662822400313	1166.73614791856	0.98982248418229	0.985880861572504	0.449109296219997	0.000419392504338138	0.987101872587656	0.991440338018767	167	41742	115	106	92	79	70	30	4	4	4	3	0	0	40587	40596	40610	40623	40632	40672	1203	1203	1203	1204	1207	1207
L12_SEBORRKERAT	50_60	UKBB	J10_COPD	-14.0169534964028	-1.31578063252157	-0.925143727147751	-14.0164652938679	-14.0155705621453	1.13104840783222	716.941789105508	1.000522991661	1.00054077678083	889.927826540024	1017.32561412852	1.0005447004551	0.984401525340132	0.188478699308879	0.355151273091279	0.987433746239567	0.989007989710197	0.258293958350435	752	42428	657	509	357	225	129	49	1	2	2	1	1	1	40901	41049	41201	41333	41429	41509	1621	1620	1620	1621	1621	1621
L12_SEBORRKERAT	50_60	UKBB	J10_COPDNAS	-14.0166793648569	-1.25038954456242	-0.867514228719541	-14.0161464856265	-14.01525425753	1.22128151400259	743.560777650353	1.0005247890509	1.00054064443336	917.228536560998	1042.73604386347	1.00054423184718	0.984960167245669	0.211396843158508	0.385917099021515	0.987808020333462	0.989276079634107	0.22223098512943	697	42334	609	476	335	210	122	46	1	2	2	1	1	1	40805	40938	41079	41204	41292	41368	1616	1615	1615	1616	1616	1616
L12_SEBORRKERAT	50_60	UKBB	J10_COPDNAS_INCLAVO	-13.0111967021284	-1.26715264618142	-0.883494201233872	-13.0096704258905	-13.0080325676169	1.21161767260698	446.651772496135	1.0004398720951	1.00045395221007	550.469537574895	626.871600963018	1.00045886205769	0.976760497698401	0.205299960121702	0.377185853553375	0.981144735128652	0.983444514732642	0.225871658190808	697	49589	609	476	335	210	122	46	1	2	2	1	1	1	47723	47856	47997	48122	48210	48286	1953	1952	1952	1953	1953	1953
L12_SEBORRKERAT	50_60	UKBB	J10_EMPHYSEMA	-13.0040793050797	-13.0040293297193	-13.0047369258905	-13.0053885815053	-13.0034538631707	-13.0021301309201	1016.91965363817	844.402309053883	1069.63921617504	1326.63802816372	1475.94540623749	2284.24096390953	0.989797157237442	0.987712842561406	0.990299511251017	0.992178248829172	0.992970525325637	0.995458385068609	144	41570	129	88	58	39	25	7	0	0	0	0	0	0	39996	40037	40067	40086	40100	40118	1589	1589	1589	1589	1589	1589
L12_SEBORRKERAT	50_60	UKBB	J10_EXTERLUNG	-11.4950266964973	-11.4954486772717	1.39061959083867	-11.4958835136965	-11.4960299808555	-11.4813012618667	578.691387947477	480.580270397691	1.00046316690249	863.718723401961	1336.30130079551	4701.62535301563	0.984151999831517	0.980916473254862	0.164536226073634	0.989380666514467	0.993135985360421	0.998051579353469	100	50504	97	63	36	19	7	1	1	1	1	0	0	0	48524	48558	48585	48602	48614	48620	1982	1982	1982	1983	1983	1983
L12_SEBORRKERAT	50_60	UKBB	J10_INFLUPNEU	-0.455224364671735	-1.55216826843077	-1.21122906046038	-0.776678922547085	-13.0095375491985	-13.007647932485	0.707960329465749	1.00052804594934	1.00050827484052	1.0004933584255	496.124509095243	877.355363311903	0.520218717213536	0.120818049772551	0.2260434773745	0.437574275397965	0.979080010142959	0.988171017486195	1123	49064	967	704	492	318	194	82	5	3	2	1	0	0	47286	47549	47761	47935	48059	48171	1929	1931	1932	1933	1934	1934
L12_SEBORRKERAT	50_60	UKBB	J10_INTERSTITIUM	-12.002374781021	-12.0032249671463	-12.0021125823619	-12.0019621579481	-11.9986803245544	-11.9883776271666	681.041823103804	589.506095676698	801.362325426931	1113.57310575697	1166.79936907679	2304.41796392635	0.9859391692232	0.983755000628358	0.988050421117449	0.991400658960255	0.991795167784979	0.995849147845137	120	50468	111	71	38	21	13	5	0	0	0	0	0	0	48493	48533	48566	48583	48591	48599	1984	1984	1984	1984	1984	1984
L12_SEBORRKERAT	50_60	UKBB	J10_LARYNGITIS	1.12701154360517	0.402509152748395	0.471934117373353	0.57874310607159	0.63184915468726	-10.9825533361987	1.0013565253937	1.00113914160809	1.00099495218051	1.00093447260465	1.0007893386354	484.149878913999	0.260383656857702	0.687646375805133	0.637308684998424	0.563127214416041	0.527811174657066	0.981902178091487	197	41700	135	134	125	112	81	39	5	4	3	2	1	0	40555	40556	40565	40578	40609	40651	1202	1203	1204	1205	1206	1207
L12_SEBORRKERAT	50_60	UKBB	J10_LOWCHRON	-0.893652820158934	-0.313275173527007	-1.84551115092691	-1.50474109115867	-14.028126614778	-14.0267997476994	0.708050182745735	0.409618098224474	1.00055723478455	1.00058160784738	543.014483433005	868.407114282718	0.206901278614259	0.444391735327559	0.0651127314899755	0.132615762108215	0.979389903729239	0.987112864300765	1669	43105	1335	1144	890	645	447	206	10	8	2	1	0	0	41775	41966	42220	42465	42663	42904	1654	1656	1662	1663	1664	1664
L12_SEBORRKERAT	50_60	UKBB	J10_LOWERINF	0.961699123149712	0.853768865942744	-0.35374275484022	0.15798567550801	-0.54936037043627	-13.0197853227224	0.245532040246169	0.19218114083106	0.379578965993197	0.318114578447767	0.448383577173222	379.027506720308	8.97333018539934e-05	8.89107116793852e-06	0.351370348194195	0.619449034831973	0.220499192603767	0.972597653425557	2748	46428	1984	1794	1510	1306	1013	443	58	47	21	15	5	0	45522	45712	45996	46200	46493	47063	1612	1623	1649	1655	1665	1670
L12_SEBORRKERAT	50_60	UKBB	J10_NASALPOLYP	0.299777996291789	0.808772973898516	-13.0161054555351	-13.01647453413	-13.0155232566516	-13.01849929758	1.00094313300383	0.578568023240003	633.000981567062	674.264313656966	682.005661202427	1092.1272534174	0.764561980491424	0.162146870404304	0.983594626103844	0.984598029556063	0.984773946450578	0.990489191096756	293	42515	216	196	167	148	105	53	4	3	0	0	0	0	41063	41083	41112	41131	41174	41226	1525	1526	1529	1529	1529	1529
L12_SEBORRKERAT	50_60	UKBB	J10_PHARYNGITIS	1.53162404236742	1.13503050874408	1.47451936575449	-13.4927828380953	-0.895915494674753	-13.4943120313417	0.411356205757819	0.356402433444639	0.319301738108808	584.397011758879	1.00076609093579	854.695695134735	0.00019659495285283	0.00144910212448181	3.87550159083293e-06	0.981579771139699	0.370664328706768	0.98740317052399	803	41906	528	508	462	430	362	176	23	18	10	1	1	0	40942	40962	41008	41040	41108	41294	1216	1221	1229	1238	1238	1239
L12_SEBORRKERAT	50_60	UKBB	J10_PLEURA	0.589012108536852	-0.560356106359538	0.132890488829428	-0.260518254039615	-13.0073312297422	-13.006198089392	0.355163624803423	0.500977639912156	0.409479365027461	0.578194811279122	361.396767539091	610.059713721234	0.097231785537277	0.26334275720151	0.745532838129841	0.652298223466072	0.971288872987392	0.982990749366079	1639	49145	1343	1000	735	545	371	164	16	8	8	3	0	0	47515	47858	48123	48313	48487	48694	1910	1918	1918	1923	1926	1926
L12_SEBORRKERAT	50_60	UKBB	J10_PLEUREFFUSION	-0.290392379366376	-13.0037711454678	-13.0029440941004	-13.0060184752221	-13.0042254988791	-13.0059506583861	1.00057211609123	492.358090264533	621.084377426708	829.109721269387	883.354334799467	1660.03711797329	0.771643089490415	0.978929355852845	0.983296809800443	0.987484315414411	0.988254434740785	0.993748849978736	516	48017	467	272	171	97	62	23	1	0	0	0	0	0	46213	46408	46509	46583	46618	46657	1852	1853	1853	1853	1853	1853
L12_SEBORRKERAT	50_60	UKBB	J10_PNEUMONAS	-0.197145817804816	-1.33684697992675	-1.05395751147835	-0.644566401284385	-13.0064373865632	-13.0032704554933	0.708007030345339	1.00053386174325	1.00051298279101	1.00049750874861	529.563270450641	958.771329541106	0.780665575829152	0.181505586765583	0.292149858159267	0.519416001820514	0.980405377582516	0.989179077054113	897	48802	764	539	414	279	173	67	5	3	2	1	0	0	47016	47241	47366	47501	47607	47713	1914	1916	1917	1918	1919	1919
L12_SEBORRKERAT	50_60	UKBB	J10_PNEUMONIA	-0.407755279538874	-1.49352062556067	-1.14566460490041	-0.728366833171911	-13.0082724781548	-13.0050755564509	0.707957045283382	1.00052461113689	1.00051210669106	1.00049547481434	505.921513663571	928.375726370746	0.564641894365807	0.135505908216389	0.25217676395192	0.466609837225351	0.979487023209969	0.98882326482826	1071	49091	925	668	456	304	187	76	5	3	2	1	0	0	47303	47560	47772	47924	48041	48152	1929	1931	1932	1933	1934	1934
L12_SEBORRKERAT	50_60	UKBB	J10_PNEUMOPROBBAC	-0.258105521590105	-1.3998797628201	-1.12393413725221	-0.722956423362228	-13.0072196786595	-13.0042881954255	0.707987848207518	1.00053573745479	1.00051625412206	1.00049605353216	507.437647279552	927.849949157927	0.715438326216363	0.161773944073961	0.261287092732115	0.469926912040635	0.979549953755349	0.988817608820561	954	49109	808	575	444	300	186	76	5	3	2	1	0	0	47318	47551	47682	47826	47940	48050	1932	1934	1935	1936	1937	1937
L12_SEBORRKERAT	50_60	UKBB	J10_RESPDISOTH	0.741720825122566	-0.308508068988109	0.331719211828409	-0.07861535909549	-13.005167963188	-13.0047836170519	0.379495745658785	0.500997117729204	0.409486138946058	0.578200431247402	396.376395615251	665.729905486105	0.0506432386897985	0.538034374790825	0.41789043637735	0.891848488528556	0.973825986121303	0.984414616077002	1233	49648	979	769	599	450	309	138	15	8	8	3	0	0	47963	48173	48343	48492	48633	48804	1924	1931	1931	1936	1939	1939
L12_SEBORRKERAT	50_60	UKBB	J10_RESPIRATORY	0.811799898142362	0.635266263079155	0.163092794562193	0.0949665621027147	-0.686813796052224	-14.0050674031689	0.219491839739004	0.180696530859836	0.247331784929563	0.281486354895942	0.410785035249082	504.03739028567	0.000216841043950077	0.000438674263298964	0.509633191324612	0.735833952047687	0.0945333388428484	0.977833014835445	5581	30778	4166	3646	3020	2477	1874	889	79	62	32	19	6	0	31292	31812	32438	32981	33584	34569	822	839	869	882	895	901
L12_SEBORRKERAT	50_60	UKBB	J10_RESPOTHER	0.741720825122566	-0.308508068988109	0.331719211828409	-0.07861535909549	-13.005167963188	-13.0047836170519	0.379495745658785	0.500997117729204	0.409486138946058	0.578200431247402	396.376395615251	665.729905486105	0.0506432386897985	0.538034374790825	0.41789043637735	0.891848488528556	0.973825986121303	0.984414616077002	1233	49648	979	769	599	450	309	138	15	8	8	3	0	0	47963	48173	48343	48492	48633	48804	1924	1931	1931	1936	1939	1939
L12_SEBORRKERAT	50_60	UKBB	J10_SEPTDEV	-13.0103978610437	-0.292805341972103	0.47024407274	-13.0110130745207	-0.160487447686251	-13.0084035582529	801.997593346563	1.00088266728016	0.708334170877855	632.299223525997	1.00070415800578	911.682521307064	0.987056893474813	0.769868338039578	0.50677147033234	0.983582845753883	0.872586060941486	0.988615716610969	324	42481	206	198	194	172	139	71	3	4	3	1	1	0	41073	41081	41085	41107	41140	41208	1523	1522	1523	1525	1525	1526
L12_SEBORRKERAT	50_60	UKBB	J10_SINUSITIS	1.8887301999875	1.15075347925021	1.45639377995186	-0.0812756054425027	-0.262825905529891	-12.5041250777515	0.336934365004662	0.356312863759436	0.319383938156899	0.708492639129485	0.708243667198262	455.626305773474	2.07495909428728e-08	0.0012395688428443	5.11513159906176e-06	0.90867004817297	0.710566541697149	0.978105750271064	836	41879	531	493	460	435	380	217	28	20	14	4	2	0	40934	40972	41005	41030	41085	41248	1222	1230	1236	1246	1248	1250
L12_SEBORRKERAT	50_60	UKBB	J10_TONSILLITIS	1.47879605796038	1.85349097787075	-13.5104834695607	1.44468260463052	-13.5129806792198	-13.5122172419764	0.709249010897551	0.411235859105879	887.263393562392	0.502304639899263	801.639118911231	1060.34839970194	0.0370677813671713	6.5712259117442e-06	0.987850969978001	0.00402611393883795	0.986550945659346	0.98983268354157	349	41732	187	188	190	198	181	113	9	8	2	4	0	0	40676	40675	40673	40665	40682	40750	1209	1210	1216	1214	1218	1218
L12_SEBORRKERAT	50_60	UKBB	J10_UPPERDIS	0.286995941762021	0.583347058531596	-0.163592434074204	-1.77696960378909	-0.230011235576841	-13.0104747153882	0.410350075036217	0.260839901895498	0.409931892382813	1.00066528189254	0.448485533942146	403.772388069334	0.484306504282882	0.0253244014399296	0.689839984129456	0.0757678326865394	0.60804778207115	0.974294773184618	1890	43460	1333	1242	1068	896	714	347	31	26	11	6	5	0	42414	42505	42679	42851	43033	43400	1572	1577	1592	1597	1598	1603
L12_SEBORRKERAT	50_60	UKBB	J10_UPPERINFEC	1.43445355223495	0.763623177626781	0.494976571134647	0.307935879137113	-0.457202703069361	-13.4790042261953	0.21347825206348	0.212603231949452	0.253319881645018	0.291532335105583	0.410003869186719	425.704488932811	1.82428700828037e-11	0.000328432146151449	0.0507061088544305	0.290846413992103	0.264799850132857	0.974740946063929	3097	42725	2066	1969	1812	1658	1355	655	68	50	31	18	6	0	42391	42488	42645	42799	43102	43802	1297	1315	1334	1347	1359	1365
L12_SEBORRKERAT	50_60	UKBB	J10_VASOALLERRHIN	0.113655651359402	-0.074510919522426	-1.0008998403274	-0.86464648082301	-0.997745152031904	-12.0082037026249	0.708480362248557	0.578606343300677	1.0007778830492	1.00075752854339	1.00062771416565	353.950522292319	0.872548866582199	0.897534473944767	0.317251537149472	0.387592295040139	0.318706632102388	0.972935983749916	768	42842	527	490	413	359	305	163	6	5	2	2	1	0	41534	41571	41648	41702	41756	41898	1543	1544	1547	1547	1548	1549
L12_SEBORRKERAT	50_60	UKBB	J10_VIRALPNEUMO	-11.9962350504296	-11.9986376674621	-12.0048463426501	-12.0157482080583	-12.015382922179	NA	567.688806092081	588.109470855055	1383.45475548107	2615.30037754152	3668.91181823222	0	0.983140589855351	0.983722650104809	0.993076491075468	0.996334208362621	0.997386998689521	NA	144	47543	144	108	15	4	1	0	0	0	0	0	0	0	45683	45719	45812	45823	45826	45827	1860	1860	1860	1860	1860	1860
L12_SEBORRKERAT	50_60	UKBB	J10_VOCALLARYNX	0.204151582183615	-0.012162410731259	0.392959914892984	-13.0066112420596	0.5589978308115	-13.0073986089625	0.70842928612114	0.578766505184701	0.501488235464379	450.443691207055	0.501233048568962	685.136922721971	0.773212814083274	0.983234196398444	0.433282190236627	0.976964196491058	0.264745293722752	0.984852985205726	704	42767	490	455	411	342	264	131	12	11	8	4	4	0	41435	41470	41514	41583	41661	41794	1534	1535	1538	1542	1542	1546
L12_SEBORRKERAT	50_60	UKBB	JOINTPAIN	0.232165074367339	-1.4090539159081	-0.39141468489495	-0.773204467525884	-0.70480912767738	-12.0107725842722	0.578611839868426	1.00062658845903	0.707998267915958	1.00060707531922	1.00054851427424	424.031653577022	0.688239795054255	0.159080271941097	0.580368214368077	0.439679016031639	0.481169547528285	0.977402798537371	839	40917	666	584	433	315	221	106	7	4	4	2	1	0	39528	39610	39761	39879	39973	40088	1555	1558	1558	1560	1561	1562
L12_SEBORRKERAT	50_60	UKBB	K11_ABSCANAL	-13.0115923850338	-13.0109991472014	0.476611196439276	-13.0103688947237	-13.0106289278458	-13.0070102721929	1155.23258457891	835.068056585171	1.00107748599805	922.739925783969	930.446980273666	1404.97919092939	0.99101347268523	0.987568851129207	0.634004414122108	0.988750428762521	0.988843381859373	0.99261345327973	149	35404	100	99	96	82	61	29	1	1	1	0	0	0	34212	34213	34216	34230	34251	34283	1240	1240	1240	1241	1241	1241
L12_SEBORRKERAT	50_60	UKBB	K11_ACUTGASTR	-12.5033669023265	-12.5031102712314	-12.5035177368168	-12.5036310704977	1.68001246123008	-12.5050610835748	968.030325103294	713.022133247597	871.508846405065	1114.75080241259	1.00067551921958	1799.50323553032	0.989694572817592	0.986009512255564	0.988553160922106	0.991050694938172	0.0931757553970435	0.994455405986855	101	37281	84	75	56	31	22	9	0	1	1	1	1	0	35949	35958	35977	36002	36011	36024	1349	1348	1348	1348	1348	1349
L12_SEBORRKERAT	50_60	UKBB	K11_ACUTPANC	-13.0052792773043	-13.0050805152178	-13.0051804219361	-13.0058104961668	0.804797662971105	-13.0037757867748	871.596508409799	686.932407778685	820.980296874629	992.719348965919	1.00046231509669	1614.76480935987	0.98809503433385	0.984895263344843	0.987361208615865	0.989547057225671	0.421151126253212	0.993574668132052	200	46583	166	132	97	63	47	24	1	1	1	1	1	0	44817	44851	44886	44920	44936	44959	1799	1799	1799	1799	1799	1800
L12_SEBORRKERAT	50_60	UKBB	K11_ALCOLIV	-11.4917287737179	1.51095941042586	-11.4909156553686	-11.4902222726489	-11.4874160446374	-11.4827213877174	549.904446519077	0.707999356049208	590.184822495114	733.796283159883	940.622927372012	1524.92738164265	0.983327274963056	0.0328325170266108	0.984466145840656	0.987506755583269	0.990256027355209	0.993991976509298	114	48758	101	66	41	26	15	4	2	2	0	0	0	0	46870	46905	46930	46945	46956	46967	1899	1899	1901	1901	1901	1901
L12_SEBORRKERAT	50_60	UKBB	K11_APPENDACUT	0.0804746674873999	-13.0054818263817	-13.0040419652682	-0.0129916983831507	-0.0306827180246078	0.887877593252507	1.00068310353527	527.559576067779	586.528591115685	1.00055166451591	1.000525398478	1.00051761164229	0.935903433478955	0.980332416152933	0.982311392010745	0.989640130884209	0.975535423311517	0.374853758671742	331	49344	247	222	175	144	110	53	3	2	2	2	2	1	47495	47520	47567	47598	47632	47689	1930	1931	1931	1931	1931	1932
L12_SEBORRKERAT	50_60	UKBB	K11_APPENDIX	-0.0893566505294049	-13.0068002226096	-13.0057766617927	-0.202380393251033	-0.196697252388111	0.69608104753473	1.0006858340033	482.644262422419	530.479015974058	1.00052803380837	1.00051458265406	1.00048029175526	0.928847142820265	0.978500378301345	0.980440189728631	0.839702848510096	0.844143632622555	0.486587357320633	397	49398	293	264	217	174	132	62	3	2	2	2	2	1	47567	47596	47643	47686	47728	47798	1932	1933	1933	1933	1933	1934
L12_SEBORRKERAT	50_60	UKBB	K11_BILIAOTH	-13.0092229572694	-13.0092860784885	-13.0081666456824	-13.0101535600001	-13.0080619224774	-13.0078280360188	918.82049769083	767.350605599349	976.683406061491	1258.57260229163	1544.62124415381	2353.8567036459	0.988703439485503	0.98647370417123	0.989373518150987	0.991752231243801	0.993280676973719	0.995590771384578	177	46706	158	108	67	47	24	11	0	0	0	0	0	0	44931	44981	45022	45042	45065	45078	1794	1794	1794	1794	1794	1794
L12_SEBORRKERAT	50_60	UKBB	K11_CARIES	-0.31815409304646	0.189630785973533	0.0483811106167195	-13.0059862955142	-13.0056566133193	-13.005339015081	1.0006198354384	0.578257658678857	0.707907194329787	549.91766734815	545.896620100644	839.460619963896	0.75051754544111	0.742960991741201	0.945511910006886	0.981131160313574	0.980992681310163	0.98763927231858	521	47309	380	346	276	213	163	82	6	5	2	0	0	0	45629	45663	45733	45796	45846	45927	1815	1816	1819	1821	1821	1821
L12_SEBORRKERAT	50_60	UKBB	K11_CARIES_1	-0.349081620462678	0.158813734834689	0.0173531634013871	-13.0038941004658	-13.004215805345	-13.0053850192998	1.00057241773101	0.578184348493741	0.707842134055628	542.09275166836	538.003618986251	828.72619115775	0.727177963433374	0.783564678751503	0.980441353098035	0.980861925753236	0.980716016786891	0.987479133503306	521	50205	380	346	276	213	163	82	6	5	2	0	0	0	48366	48400	48470	48533	48583	48664	1974	1975	1978	1980	1980	1980
L12_SEBORRKERAT	50_60	UKBB	K11_CARIES_INCLAVO	-0.349081620462678	0.158813734834689	0.0173531634013871	-13.0038941004658	-13.004215805345	-13.0053850192998	1.00057241773101	0.578184348493741	0.707842134055628	542.09275166836	538.003618986251	828.72619115775	0.727177963433374	0.783564678751503	0.980441353098035	0.980861925753236	0.980716016786891	0.987479133503306	521	50205	380	346	276	213	163	82	6	5	2	0	0	0	48366	48400	48470	48533	48583	48664	1974	1975	1978	1980	1980	1980
L12_SEBORRKERAT	50_60	UKBB	K11_CHOLECYST	-13.0044681786186	-13.0052022952803	-0.0659534680393844	0.236795807949135	0.28699791451472	-13.0099167008081	749.726431431492	567.029436355039	1.00055189077317	1.00055641681532	1.00052990423352	1136.89806190569	0.986160893279032	0.981701584144195	0.947443835113267	0.812917369191028	0.774230305459568	0.990869731005414	282	46639	220	192	154	111	77	37	2	2	3	2	1	0	44896	44924	44962	45005	45039	45079	1803	1803	1802	1803	1804	1805
L12_SEBORRKERAT	50_60	UKBB	K11_CHOLELITH	-0.396780755713146	0.261473842846534	-0.149297897439819	-14.0204832350759	-1.40588742701463	-14.0200505810905	0.5784604946316	0.317938147424554	0.448452062404874	527.455322161822	1.00050895635483	877.527061515998	0.492760141684346	0.410846576499845	0.73919595662108	0.978793635380948	0.159970062120857	0.98725292186621	1544	47629	1210	1073	808	626	434	194	18	16	6	1	1	0	46096	46233	46498	46680	46872	47112	1849	1851	1861	1866	1866	1867
L12_SEBORRKERAT	50_60	UKBB	K11_CHRONGASTR	0.0498364325298866	-0.442220310406943	-0.139038566206265	-12.5013287986582	-12.5017211329656	1.60178752195114	1.00075994108143	1.00066926458297	1.00062178425463	639.238659097109	665.548405129093	1.00055340550624	0.960282891473939	0.65854380773809	0.889487946726237	0.984397092827922	0.985013345935701	0.109398720886876	329	37552	277	225	168	100	70	25	3	2	1	1	1	1	36240	36292	36349	36417	36447	36492	1361	1362	1363	1363	1363	1363
L12_SEBORRKERAT	50_60	UKBB	K11_COELIAC	-13.0068382129308	-13.0065957902623	-13.0067722922103	-13.0056783329456	-13.0053287385941	-13.0048146050731	944.340946080129	722.610609437629	778.214973148179	839.570192012342	815.994311321302	1340.58039216242	0.989010719786074	0.985639289686231	0.986665098966173	0.987640562952674	0.987283843080869	0.992259935991544	189	47849	142	120	107	87	70	31	0	0	0	0	0	0	46039	46061	46074	46094	46111	46150	1857	1857	1857	1857	1857	1857
L12_SEBORRKERAT	50_60	UKBB	K11_CONSTIPATION	0.032230860257958	-0.499737461925312	-0.167812495616535	-1.24233872309604	-13.016860879531	-13.0170584745694	0.501288080074893	0.501073629929803	0.501044615472178	1.00051572103609	384.993266879844	617.494450252715	0.948734471912329	0.318602711626407	0.737681470511077	0.214347877822652	0.973028167604301	0.983181483182546	1365	49702	1099	940	687	498	330	144	10	7	5	1	0	0	48008	48167	48420	48609	48777	48963	1950	1953	1955	1959	1960	1960
L12_SEBORRKERAT	50_60	UKBB	K11_CROHN	1.7199236337666	0.56785411659984	-12.5029328674216	-12.5029445185192	-12.5029758079586	-12.5028334463085	0.708085605858261	1.00063291066977	757.421743824168	835.476765301974	850.942557382531	1627.96914778922	0.0151414938437098	0.570377961386676	0.986829736343635	0.988060070048755	0.988277031932585	0.993872291916122	140	47662	102	84	68	60	43	16	3	1	0	0	0	0	45847	45865	45881	45889	45906	45933	1850	1852	1853	1853	1853	1853
L12_SEBORRKERAT	50_60	UKBB	K11_DIAHER	-0.66482640988654	-0.62647437416265	-1.15640447203321	-0.0617532283750157	-14.0283929123708	-0.583899742851095	0.501261461126425	0.379373933476597	0.578242548012671	0.409473058024744	500.559790408577	1.00049120004522	0.184738144637841	0.0986696945524901	0.045515321848244	0.880124448469772	0.977641885560775	0.5594806633771	2493	44091	2112	1809	1335	918	549	202	18	16	10	7	1	1	42771	43074	43548	43965	44334	44681	1683	1685	1691	1694	1700	1700
L12_SEBORRKERAT	50_60	UKBB	K11_DISLIVOTH	-0.425746924711539	-0.856355052130429	-1.16877049802222	-13.0115814188583	-13.0095410773852	-13.0085809489433	0.707893918320011	0.707800792775794	1.00049072067709	443.283965632041	494.898663927168	905.59760713706	0.547555235006087	0.226324384753415	0.24272721374943	0.976583296175463	0.979028198357424	0.988539072016289	1012	49670	859	692	455	324	213	75	5	3	1	0	0	0	47869	48036	48273	48404	48515	48653	1949	1951	1953	1954	1954	1954
L12_SEBORRKERAT	50_60	UKBB	K11_DISORD_TEETH	-13.0044482293461	0.573184945957177	-0.306919888721679	0.00761146475362078	-13.0034449155157	-13.0028504590543	675.818702648	0.578337122998083	1.00056028971577	1.0004880148787	699.007220261659	1067.10069624719	0.984647645694969	0.321640954449155	0.759035175205328	0.993929950644635	0.985158022330751	0.990277846383373	340	47281	267	240	193	147	98	45	5	5	2	1	0	0	45531	45558	45605	45651	45700	45753	1818	1818	1821	1822	1823	1823
L12_SEBORRKERAT	50_60	UKBB	K11_DIVERTIC	-0.397203739579288	-0.775273777835737	-0.687278608818351	-1.63738206741984	-1.30297599625533	-12.033159182028	0.380283026990704	0.355510981906393	0.409902594540522	1.00056971556069	1.00053934520422	408.824753499251	0.296256407837257	0.0292033273206473	0.0936035812371536	0.101745492940397	0.192822865795877	0.976518824412915	3143	39298	2875	2486	1846	782	429	128	22	15	8	2	1	0	38135	38524	39164	40228	40581	40882	1409	1416	1423	1429	1430	1431
L12_SEBORRKERAT	50_60	UKBB	K11_DULC	-13.0055215751159	0.478500150965958	0.0788606533272046	-13.0041819634705	-13.0038959076218	-13.0041028575241	815.168147983475	0.708173821031859	1.00072198804579	827.282001105803	945.310007701451	1817.12322655554	0.987270767774254	0.499242703655764	0.937188714929142	0.98745843772912	0.989024467673057	0.994290049138473	244	37390	199	178	138	97	60	20	2	3	1	0	0	0	36081	36102	36142	36183	36220	36260	1352	1351	1353	1354	1354	1354
L12_SEBORRKERAT	50_60	UKBB	K11_EMBIMPACT_TEETH	-13.002712871239	-13.0036273203458	-13.0042160157231	-13.0038808273908	-13.0052926145696	-13.0057557144593	1093.0301095716	832.957519436509	833.110503103764	875.400300575293	816.122812924702	1221.17503956538	0.990508569647733	0.98754441636484	0.98754613965649	0.988148034492558	0.987285880430329	0.991502532249645	161	50362	102	86	90	84	69	40	0	0	0	0	0	0	48439	48455	48451	48457	48472	48501	1982	1982	1982	1982	1982	1982
L12_SEBORRKERAT	50_60	UKBB	K11_ENERCOLNONINF	-0.317843717801719	0.252134601638782	-0.594165703322225	-0.763797100914097	-0.86322828364413	-0.882855622679963	0.578493210032745	0.334918053488044	0.578262813624582	0.707855695894914	0.707771993002928	1.00042977604569	0.582707789416561	0.451555228804985	0.304184546388019	0.280574625419155	0.22260070608768	0.377519260604014	1490	48536	1136	969	767	599	468	258	18	15	8	5	3	1	46981	47148	47350	47518	47649	47859	1891	1894	1901	1904	1906	1908
L12_SEBORRKERAT	50_60	UKBB	K11_FIBROCHIRLIV	-11.4976253540252	1.23917160998949	-11.4976608186589	-11.5023487946734	-11.50138433029	-11.4958452650468	505.733625496844	0.707787723726013	590.405534213667	751.516934493247	778.980290597001	1059.12724864602	0.98186201768009	0.0799859994846486	0.984462838332461	0.987788447887514	0.988219928423306	0.991339872178128	130	48798	115	81	43	26	18	10	2	2	0	0	0	0	46914	46948	46986	47003	47011	47019	1897	1897	1899	1899	1899	1899
L12_SEBORRKERAT	50_60	UKBB	K11_FISSANAL	-13.0080278839152	0.511635201869789	-0.432618375236038	-0.230501175453782	0.38054475118208	-13.0010756805788	691.777243122272	0.579017684437762	1.00085681872418	1.00083386832028	0.708106091628713	886.197195972075	0.984997637435952	0.376898025667917	0.665561163932952	0.817851568154759	0.590983016852962	0.988294946640361	398	35478	271	268	234	191	156	76	6	6	3	3	2	0	34355	34358	34392	34435	34470	34550	1244	1244	1247	1247	1248	1250
L12_SEBORRKERAT	50_60	UKBB	K11_FISTULA	-11.998183188441	0.365444378364692	-0.576969695130141	-0.360806074497287	0.250737773616591	-12.0042612854169	385.257925006583	0.578449065267469	1.0005671213826	1.00054558275406	0.707757226008944	504.281414119004	0.975155299288128	0.527539877057954	0.56418086883632	0.718391511974632	0.723135890557995	0.981008401325956	429	49974	298	289	249	200	163	78	6	6	3	3	2	0	48148	48157	48197	48246	48283	48368	1951	1951	1954	1954	1955	1957
L12_SEBORRKERAT	50_60	UKBB	K11_FUNCDYSP	0.419654132876141	-14.0123396245442	0.421327761757507	-0.0684206634821151	-14.0121399650547	-0.175798547527937	0.501620832206424	508.585214419283	0.409897816795499	0.578497314909933	642.106583813709	1.00061039661669	0.402819525338737	0.978019779532244	0.304003990149216	0.90585128085613	0.982589832978839	0.860536465751651	1000	37788	746	670	554	467	344	150	12	8	9	4	1	1	36659	36735	36851	36938	37061	37255	1371	1375	1374	1379	1382	1382
L12_SEBORRKERAT	50_60	UKBB	K11_GALLBILPANC	-0.608420956691006	0.16501635608892	-0.326667705682636	-1.64856555814654	-1.5801491812047	-12.0194384407174	0.578420673475978	0.303256071670894	0.448421247740349	1.00054709398878	1.00049675897854	297.329129130238	0.292861099202457	0.586339243403839	0.466317357532089	0.0994216124263523	0.114252448186566	0.967754545038628	1915	48109	1523	1304	975	739	513	230	19	17	7	2	1	0	46610	46829	47158	47394	47620	47903	1872	1874	1884	1889	1890	1891
L12_SEBORRKERAT	50_60	UKBB	K11_GALLBLAOTH	-13.0116716599171	0.41511844408614	-13.011981273526	-13.0121637507197	-13.0118238902648	-13.0075691653608	747.538395730529	0.70790321798941	671.58143028658	751.628511656105	733.756011859452	1339.97299439753	0.986112702997276	0.557602950843062	0.984541845607531	0.986187743248687	0.985851714846415	0.992254787479125	275	46632	218	187	138	112	84	35	2	2	0	0	0	0	44885	44916	44965	44991	45019	45068	1802	1802	1804	1804	1804	1804
L12_SEBORRKERAT	50_60	UKBB	K11_GASTRODUOULC	-0.538468590802585	-0.439149480168982	-0.847760576338253	-13.0120082761617	-13.0114921365054	-13.0114923875791	1.00079495172708	0.708045475118184	1.00066720773444	517.477870386081	550.70261191033	989.11644601688	0.590548830123492	0.535107827977237	0.396886261070361	0.979939264742076	0.981150075127845	0.98950440110219	625	37785	510	454	344	249	171	57	3	3	1	0	0	0	36530	36586	36696	36791	36869	36983	1367	1367	1369	1370	1370	1370
L12_SEBORRKERAT	50_60	UKBB	K11_GIBLEEDING	0.12744734408778	-0.927756205560813	-0.385509880696639	-14.0189264392413	-14.0174418796698	-14.0170289938339	0.448562257678143	0.578234507470246	0.501031249198019	545.332668622607	593.469447328905	1200.19247231295	0.776315284842747	0.108611907031342	0.441636418812492	0.979490953444749	0.981156130818826	0.990681730606353	1501	48944	1204	1048	836	595	384	140	11	6	4	0	0	0	47312	47468	47680	47921	48132	48376	1918	1923	1925	1929	1929	1929
L12_SEBORRKERAT	50_60	UKBB	K11_GIDISEASES	-0.484746634003618	-0.331271125673448	-0.638171579470964	-0.879518687970969	-1.45902916561066	-2.54389079860198	0.228096265678136	0.161491345643597	0.208127616781455	0.28030315997634	0.379972906731064	1.00074462643709	0.0335712261086747	0.0402353730887249	0.00216761035854679	0.00170255306981984	0.00012312243953209	0.0110220816906844	12448	30144	9758	8779	7191	4947	3550	1679	94	78	41	19	8	1	31716	32695	34283	36527	37924	39795	1024	1040	1077	1099	1110	1117
L12_SEBORRKERAT	50_60	UKBB	K11_GINGIVITIS_PERIODONTAL	-12.0035000596175	0.497253215839767	-12.0031625859102	-12.0028252570321	0.981976003004138	-12.0025898717169	706.385671468353	1.00060268594409	543.118556571935	649.275211307472	1.00049518911096	1005.3900823193	0.986442326258072	0.619221695520264	0.982367830333103	0.985250748317066	0.32635117329711	0.990474887468172	128	47119	90	84	78	58	40	21	2	2	1	1	1	0	45346	45352	45358	45378	45396	45415	1809	1809	1810	1810	1810	1811
L12_SEBORRKERAT	50_60	UKBB	K11_GULC	-0.185280190180518	-0.754882676513808	-14.0103231561283	-14.0102370977083	-14.0103512666588	-14.010579895513	1.00082987663934	1.0006648020041	867.604557429593	1046.27364713878	1051.66028193811	1863.203267222	0.853129771377501	0.450620379592628	0.987116094970346	0.989316162320302	0.989370795393358	0.994000268122346	437	37619	359	316	237	170	123	41	2	1	0	0	0	0	36334	36377	36456	36523	36570	36652	1361	1362	1363	1363	1363	1363
L12_SEBORRKERAT	50_60	UKBB	K11_HERING	-1.17136132321471	-0.653706284565054	-0.051317013239815	-14.0075023939657	-14.0068052086777	-14.0067430769881	1.00106998082144	0.578931014658757	0.501799643553658	637.618207257367	665.919072210903	993.344411628287	0.241956974836272	0.258829950757036	0.918545587891551	0.982473099333563	0.983218697173622	0.988749729108545	1124	42627	893	800	604	437	304	140	5	6	4	0	0	0	41247	41340	41536	41703	41836	42000	1606	1605	1607	1611	1611	1611
L12_SEBORRKERAT	50_60	UKBB	K11_HERNIA	-0.890931612824359	-0.478747787551165	-0.96276596585295	-0.456103560762266	-14.0433583281143	-1.34534431585031	0.448659610622621	0.279308374443943	0.409551960180289	0.379359337026961	366.834475084095	1.00051229355475	0.0470596562259182	0.0865200245052744	0.0187341793449545	0.229247490643233	0.969462405421687	0.178736525215132	4077	45273	3325	2897	2216	1591	1024	436	28	26	14	8	1	1	44260	44688	45369	45994	46561	47149	1737	1739	1751	1757	1764	1764
L12_SEBORRKERAT	50_60	UKBB	K11_IBD	0.187304880502019	0.392248373972138	-13.001115843372	-13.0013365578137	-13.0019194518355	-13.0057820816094	1.0007370698089	0.707935567119371	635.878969720902	763.520169511703	780.413380256941	1291.69002649304	0.851529756251165	0.579528509893764	0.983687671075144	0.986414157963286	0.986707620395022	0.991966387311456	293	49941	231	192	152	116	78	31	3	2	0	0	0	0	48047	48086	48126	48162	48200	48247	1953	1954	1956	1956	1956	1956
L12_SEBORRKERAT	50_60	UKBB	K11_IBS	-0.219783861416071	-0.422597163248013	0.016649759783881	-0.0964226006977533	-1.28496597665443	-13.0090952694579	0.708517933198095	0.578732077011768	0.50160994970049	0.578822151165758	1.00073982203982	529.584414491162	0.756407154925001	0.465260549650392	0.973520965247753	0.867697259578193	0.199136345493155	0.980402156532435	1051	36019	721	675	587	503	411	208	12	10	8	4	1	0	35058	35104	35192	35276	35368	35571	1279	1281	1283	1287	1290	1291
L12_SEBORRKERAT	50_60	UKBB	K11_ILEUS	-0.110021028076344	0.516669544985032	0.441936586380393	-13.0006301423808	-13.0002583174801	-12.9995179399603	1.00083697140063	0.57862984707643	0.708137480429107	720.53373219574	768.004732010705	1571.37842571383	0.912465666881198	0.371900587907835	0.532573056231315	0.985604505645862	0.986494601359254	0.993399428051792	414	35909	348	268	197	132	92	31	6	5	2	0	0	0	34705	34785	34856	34921	34961	35022	1264	1265	1268	1270	1270	1270
L12_SEBORRKERAT	50_60	UKBB	K11_IMPACTED_TEETH	-13.0020609494	-13.0029077609052	-13.0035146953698	-13.0030279791953	-13.0047855725846	-13.0050383017007	1105.01754762764	843.060843776472	846.026763349387	895.524768065791	834.13182331672	1303.07639790063	0.990612000381503	0.987694354319376	0.987736918540441	0.988415115816581	0.987560842323942	0.992037038631765	153	50374	100	84	87	80	66	37	0	0	0	0	0	0	48445	48461	48458	48465	48479	48508	1982	1982	1982	1982	1982	1982
L12_SEBORRKERAT	50_60	UKBB	K11_INTESTOTH	-0.360077220431843	-0.78647977766115	-0.453507522266837	-0.889014054481505	-1.37883594237219	-1.14947665940172	0.2532509017199	0.23838589310909	0.232014594165911	0.379507854123953	0.501061925920404	0.707849446972789	0.155078485227633	0.000969650940540059	0.0506242957603872	0.0191527473851266	0.00592637450609852	0.104397169929595	7780	42010	6453	5799	4604	2571	1772	790	58	43	29	13	6	2	41753	42407	43602	45635	46434	47416	1526	1541	1555	1571	1578	1582
L12_SEBORRKERAT	50_60	UKBB	K11_LICHEN_PLANUS_WIDE	2.45534273264643	-12.1714834782198	-12.1727997375478	-12.1726291666165	-12.1712177428805	-12.1686831754088	0.501424435635353	545.447009852746	621.870197032888	747.738772464816	719.708358510875	1323.95678644035	9.74419548668149e-07	0.982196927157428	0.984382803979169	0.987011608510839	0.98650736268626	0.992666627920902	114	50401	92	88	69	44	39	14	4	0	0	0	0	0	48444	48448	48467	48492	48497	48522	1975	1979	1979	1979	1979	1979
L12_SEBORRKERAT	50_60	UKBB	K11_LIP_ORAL_MUCOSA	0.673984133098898	0.0779191974664863	0.839448578317574	-13.0036487903851	-13.0034840894944	-13.0024976946164	0.708027234347273	0.707848102317704	0.578316214728227	678.042801185328	703.064027653483	1144.68049230748	0.341138380734053	0.912346737953552	0.146629812172708	0.98469893847171	0.985243609000128	0.990936973997623	358	47294	280	255	195	143	97	48	6	5	3	0	0	0	45554	45579	45639	45691	45737	45786	1812	1813	1815	1818	1818	1818
L12_SEBORRKERAT	50_60	UKBB	K11_LIVER	-0.168566085129322	-0.0988597381930378	-1.31982388871621	-13.0076098312217	-0.734236167947326	-13.003568211498	0.578322706157574	0.448304377868488	1.00048201072349	411.554657888387	1.00043170506093	833.660294707887	0.770688756384589	0.8254667941507	0.187106260385388	0.974786232674672	0.462997904530505	0.987554972129973	1192	49827	1016	800	528	374	239	86	10	7	2	1	1	0	48038	48254	48526	48680	48815	48968	1955	1958	1963	1964	1964	1965
L12_SEBORRKERAT	50_60	UKBB	K11_MALABSORB	-13.006742340098	-0.026589139963013	-13.0065694392249	-13.0058996318898	-13.0053385644996	-13.00423482576	884.918601516842	1.00069276740129	696.376841593718	748.670690527151	732.470445329527	1167.08238710593	0.988272926770643	0.978802116995913	0.985098387855932	0.986139854650075	0.985833949044222	0.991109742030955	224	47882	159	142	131	113	92	43	1	1	0	0	0	0	46086	46103	46114	46132	46153	46202	1860	1860	1861	1861	1861	1861
L12_SEBORRKERAT	50_60	UKBB	K11_OESITIS	0.216959643253462	0.363172090765126	-0.062994483322416	-14.0068625514788	-14.0070450608691	-14.0067762919995	0.578686172708609	0.409814275365053	0.578439995513087	755.636081657116	849.29298450909	1405.75059522129	0.707721733604755	0.375516757822723	0.913278559861039	0.985210844650701	0.986841409778602	0.992050079388553	835	37889	686	596	458	321	195	72	10	9	3	0	0	0	36642	36732	36870	37007	37133	37256	1386	1387	1393	1396	1396	1396
L12_SEBORRKERAT	50_60	UKBB	K11_OESITIS_ADVERSE	0.145973223911335	0.303228321236575	-0.119430721955941	-13.0031564907823	-13.0016540742348	-13.0032314726315	0.578380022086894	0.409414628141093	0.578160111273873	445.147503920467	500.89852682983	834.105121284513	0.800745120749787	0.458912531583268	0.836345437777372	0.976696392895249	0.979291905002108	0.987561930577416	835	49457	686	596	458	321	195	72	10	9	3	0	0	0	47656	47746	47884	48021	48147	48270	1940	1941	1947	1950	1950	1950
L12_SEBORRKERAT	50_60	UKBB	K11_OESOBST	-13.0069357695802	0.0531337931896787	-13.0068409450067	-13.0065710519157	-13.0077191340547	-13.0082307505246	867.655489059901	1.00069118748274	798.847163471597	1017.0586358845	1134.69885364865	1719.61701058427	0.988039441144879	0.957654547523062	0.987009406144331	0.989796596771167	0.990853581174517	0.993964372631381	205	37475	176	140	108	66	39	17	1	1	0	0	0	0	36149	36185	36217	36259	36286	36308	1354	1354	1355	1355	1355	1355
L12_SEBORRKERAT	50_60	UKBB	K11_OESSTODUO	-0.732504639834819	-0.274099154427985	-0.451591183727738	-0.803528060395368	-1.91895795833687	-1.60292173535768	0.355488730569521	0.215895035940158	0.269366933639386	0.379424513220579	0.707828162217801	1.00051632201099	0.0393453635592443	0.204229102590381	0.0936420984702867	0.0341958444532138	0.0067070391780714	0.109134705502765	5782	42050	4663	4088	3149	2276	1537	615	46	42	22	10	3	1	41570	42145	43084	43957	44696	45618	1553	1557	1577	1589	1596	1598
L12_SEBORRKERAT	50_60	UKBB	K11_OESULC	-14.012493455818	-0.459535959059588	-14.0115607952348	-14.0121804910485	-14.0117329848529	-14.0108401358871	1168.09441474069	1.00072604647495	993.552251371418	1178.48690828832	1150.72133512391	1832.06891392978	0.990428783923118	0.646088714779197	0.988748213836033	0.990513395626823	0.990284816297588	0.993898196745454	327	37419	266	229	181	130	98	43	1	1	0	0	0	0	36127	36164	36212	36263	36295	36350	1352	1352	1353	1353	1353	1353
L12_SEBORRKERAT	50_60	UKBB	K11_OESULC_ADVERSE	-13.0022113465763	-0.521157810299576	-13.0017629894851	-12.9997811505625	-12.9989909947836	-12.999378563332	673.193759887997	1.00051960789556	579.45014787304	689.246019279719	673.092494482596	1078.47240073398	0.984590441351299	0.60244538526644	0.982098484973842	0.984952093368155	0.984591939999129	0.990382922825799	327	50124	266	229	181	130	98	43	1	1	0	0	0	0	48216	48253	48301	48352	48384	48439	1968	1968	1969	1969	1969	1969
L12_SEBORRKERAT	50_60	UKBB	K11_ORAL	-0.125286412243777	0.309786470087643	-0.70893101901518	-1.8492798609542	-0.430084530609711	-13.0152385254551	0.448655274391942	0.26921171103241	0.501051721524097	1.00052020269509	0.500938304111594	408.724158465476	0.780053954968647	0.24984871464332	0.157101950945313	0.0645563011258773	0.390584482115157	0.974596796161159	2077	48242	1557	1412	1148	904	654	320	26	22	8	4	4	0	46873	47018	47282	47526	47776	48110	1863	1867	1881	1885	1885	1889
L12_SEBORRKERAT	50_60	UKBB	K11_OTHANRECT	0.364130202621024	-0.207105713700299	-0.527639087106879	-1.01861978364463	-1.72054140405115	-1.01448763689276	0.336087482347485	0.335531481714495	0.44879330788204	0.708106068621367	1.00062444937175	1.00060324386213	0.278613722611042	0.537071989838166	0.239721196245998	0.150288552170948	0.085529247158669	0.310641913992935	2230	36907	1762	1632	1313	828	602	315	24	15	7	4	2	1	36032	36162	36481	36966	37192	37479	1319	1328	1336	1339	1341	1342
L12_SEBORRKERAT	50_60	UKBB	K11_OTHDIG	0.116713926281232	-0.427688398018316	-0.583769195742181	-1.64403279781062	-14.0188821155673	-14.0182086291915	0.409719454656536	0.409499375919544	0.501040588964194	1.00048706431093	520.519053215482	989.536828382233	0.775749078924131	0.296292176128347	0.24397301947483	0.100334850849411	0.978513567501956	0.988697198716496	1846	49259	1465	1273	1023	745	496	194	16	10	5	1	0	0	47694	47886	48136	48414	48663	48965	1930	1936	1941	1945	1946	1946
L12_SEBORRKERAT	50_60	UKBB	K11_OTHDISDIG	0.11148877433284	-0.944775049844517	-0.401720178701794	-14.0193969705437	-14.0178922108479	-14.0172532864039	0.448559332239855	0.578231124280076	0.501027707447395	540.492877850432	590.563715118388	1193.95217780705	0.803710006106349	0.102278681781441	0.422673089496774	0.979306653810515	0.981062823034171	0.990632880217607	1526	48959	1225	1066	850	606	388	141	11	6	4	0	0	0	47330	47489	47705	47949	48167	48414	1919	1924	1926	1930	1930	1930
L12_SEBORRKERAT	50_60	UKBB	K11_OTHDISOES	-0.635424397809735	-0.00983448659077818	-0.653217506013405	-0.198262198335676	-12.0062102246616	-12.0037674581452	1.00075288799773	0.578448162371564	1.00065143343254	1.00065306870286	417.150129005305	1018.99543093804	0.525463403312079	0.986435418900401	0.51389021716245	0.842941159681031	0.977038848389191	0.990601136248258	619	38016	545	436	294	191	110	26	5	5	2	1	0	0	36700	36809	36951	37054	37135	37219	1385	1385	1388	1389	1390	1390
L12_SEBORRKERAT	50_60	UKBB	K11_OTHDISSTOMDUOD	-0.989757218245598	-0.742068000756407	-0.315670542719881	0.160775382920272	-0.296558781808488	0.782053400360493	1.00070287153789	0.707966630101475	0.707966031459607	0.707978679623075	1.00055148245633	1.00065633776602	0.322632791221097	0.294561188942741	0.655681227353799	0.820353205616985	0.766928195146032	0.434484698122822	895	38403	771	613	406	260	149	57	7	6	4	4	2	1	37106	37264	37471	37617	37728	37820	1414	1415	1417	1417	1419	1420
L12_SEBORRKERAT	50_60	UKBB	K11_OTHENTERCOL	-0.222164454827275	0.0894318072709774	-0.231992553822079	-0.701344417466829	-0.835709061960156	-0.883610752198575	0.578527885217721	0.379378216754607	0.501067948916235	0.707865628470799	0.707766324786158	1.00042518434705	0.700965960404691	0.81364018410183	0.643367094429068	0.321789353506565	0.237694206644221	0.37710919901333	1362	48407	1029	884	711	555	446	255	17	14	9	5	3	1	46833	46978	47151	47307	47416	47607	1890	1893	1898	1902	1904	1906
L12_SEBORRKERAT	50_60	UKBB	K11_OTHFUNC	0.164784862694458	-0.595121247688426	0.107583081642015	-0.70553050764748	-14.0154899789476	-14.0150476189592	0.449225917411203	0.501498997213963	0.410105997567331	0.708156012344719	567.376004418543	937.651520401649	0.713753600917493	0.235351964549444	0.793067081438609	0.319108057967528	0.980292423733211	0.988074488757317	1608	37006	1274	1098	824	616	436	186	12	9	8	2	0	0	35998	36174	36448	36656	36836	37086	1330	1333	1334	1340	1342	1342
L12_SEBORRKERAT	50_60	UKBB	K11_OTHGASTR	-0.882038242423487	-0.445823931628143	-0.59479335908265	-1.12175641841722	-14.0349058854175	-14.0338957708041	0.578624964362396	0.355303243828619	0.448584334032914	0.707957256796016	486.610767546153	809.976661747127	0.127416436901703	0.209562183935609	0.184861457359987	0.113080577437143	0.976990475593467	0.986176307205191	2505	39640	2078	1801	1357	923	597	231	15	14	7	2	0	0	38603	38880	39324	39758	40084	40450	1449	1450	1457	1462	1464	1464
L12_SEBORRKERAT	50_60	UKBB	K11_OTHILEUS	0.378364156236386	0.620708418429345	0.300702958305178	-12.0000850316668	-11.9998665556483	-11.9994365394337	1.00082226601553	0.708170622176177	1.00081768236768	572.66355424249	586.214986198435	1156.82858457665	0.705391002445409	0.380760679579887	0.763828377757661	0.98328166366927	0.983668381284011	0.991723930755023	268	35724	221	165	116	76	60	21	4	3	1	0	0	0	34511	34567	34616	34656	34672	34711	1256	1257	1259	1260	1260	1260
L12_SEBORRKERAT	50_60	UKBB	K11_OTHINT	-0.518523328289522	-0.122235635580427	-0.680221447382749	-14.0256887829287	-14.0240234622985	-0.0221077650085438	0.501824576629532	0.318490470815349	0.501412059845754	550.647646690166	604.567867150271	1.00058546282457	0.301474720843357	0.701129031960397	0.174904634584542	0.979679073105568	0.98149331284099	0.982372311085627	2130	37691	1872	1644	1235	602	388	134	17	14	4	1	1	1	36575	36803	37212	37845	38059	38313	1357	1360	1370	1373	1373	1373
L12_SEBORRKERAT	50_60	UKBB	K11_OTHPERITON	0.281637112330401	-0.224315877020467	-0.568120710602605	-12.0089723416416	0.0645189630604351	-12.0131722912238	0.707912851997858	0.707813849659622	1.00051558618997	383.56413868176	1.00052780227473	741.878010790461	0.690747022782438	0.7513091174323	0.570151801668833	0.975023190469601	0.948584108030214	0.987080482656915	517	49966	426	346	259	165	106	40	4	3	2	1	1	0	48089	48169	48256	48350	48409	48475	1964	1965	1966	1967	1967	1968
L12_SEBORRKERAT	50_60	UKBB	K11_PANCOTH	-12.4995728684399	-12.5006631834896	-12.4965128386813	-12.4951287527943	1.57733006843462	-12.4894511332546	975.46456667758	791.114419787117	987.703811807619	1235.60879411449	1.0005761873014	2186.32739157365	0.989776211637279	0.987392884187884	0.989905365826618	0.991931507411232	0.114928638163769	0.995442088832557	100	46571	84	63	46	25	22	10	1	1	1	1	1	0	44789	44810	44827	44848	44851	44863	1797	1797	1797	1797	1797	1798
L12_SEBORRKERAT	50_60	UKBB	K11_PERITON	0.186140027754052	-0.293652003026767	-0.640297488270835	-12.0083007321756	0.649223010701034	-12.0097106064867	0.707918310528673	0.70780634791385	1.00050720162224	370.868808749436	0.707817293080593	699.028566880052	0.792596839144397	0.678232538578791	0.522190222476316	0.974169939211025	0.359028232233024	0.986292561220133	568	50038	474	374	277	176	118	43	5	4	3	2	2	0	48162	48262	48359	48460	48518	48593	1965	1966	1967	1968	1968	1970
L12_SEBORRKERAT	50_60	UKBB	K11_POSTOPDIS	0.75849118536739	1.03246163057495	-12.0040568531944	1.16705214948022	-12.0048474098089	-12.0033063093207	1.00062134436613	0.707822656516098	586.051623970024	1.00065416301363	792.374585138923	1419.97503106043	0.44843889375473	0.144662976722203	0.983658125754845	0.243497535755619	0.987912136305571	0.993255417514114	154	47857	129	101	70	44	28	13	4	3	1	1	0	0	46020	46048	46079	46105	46121	46136	1858	1859	1861	1861	1862	1862
L12_SEBORRKERAT	50_60	UKBB	K11_PULPITIS_1	-0.143452924420205	0.836799958973823	-0.574462178898867	-13.0065330854705	-0.448714154557225	-13.0038135646021	1.00065101001041	0.448378205758761	1.00054629054364	540.366030384391	1.00046433781374	782.713608202431	0.886006191120141	0.0620019890318779	0.56586729755849	0.980796886973575	0.65378813175538	0.986744749699504	436	49865	306	289	243	208	164	85	8	7	2	1	1	0	48047	48064	48110	48145	48189	48268	1940	1941	1946	1947	1947	1948
L12_SEBORRKERAT	50_60	UKBB	K11_PULPITIS_2	-0.166068304778559	0.609286638898322	-0.136721571137181	-13.0074955561538	-1.04438212702404	-13.0067396055223	0.70796524466561	0.354970364799055	0.578270913057943	399.582710096596	1.00047753532497	592.544384410161	0.81454151258575	0.0860808679073679	0.813097705537151	0.974031290810908	0.296539230190747	0.982487314616372	884	49546	632	588	479	389	301	154	14	12	4	1	1	0	47855	47899	48008	48098	48186	48333	1929	1931	1939	1942	1942	1943
L12_SEBORRKERAT	50_60	UKBB	K11_PULPITIS_2_ONLYAVO	-0.349081620462678	0.158813734834689	0.0173531634013871	-13.0038941004658	-13.004215805345	-13.0053850192998	1.00057241773101	0.578184348493741	0.707842134055628	542.09275166836	538.003618986251	828.72619115775	0.727177963433374	0.783564678751503	0.980441353098035	0.980861925753236	0.980716016786891	0.987479133503306	521	50205	380	346	276	213	163	82	6	5	2	0	0	0	48366	48400	48470	48533	48583	48664	1974	1975	1978	1980	1980	1980
L12_SEBORRKERAT	50_60	UKBB	K11_PULPITIS_4	-0.143452924420205	0.836799958973823	-0.574462178898867	-13.0065330854705	-0.448714154557225	-13.0038135646021	1.00065101001041	0.448378205758761	1.00054629054364	540.366030384391	1.00046433781374	782.713608202431	0.886006191120141	0.0620019890318779	0.56586729755849	0.980796886973575	0.65378813175538	0.986744749699504	436	49865	306	289	243	208	164	85	8	7	2	1	1	0	48047	48064	48110	48145	48189	48268	1940	1941	1946	1947	1947	1948
L12_SEBORRKERAT	50_60	UKBB	K11_PULP_PERIAPICAL	-0.128314955686347	0.851166630629174	-0.558501752150231	-13.0066859991983	-0.434744780060929	-13.0053436531309	1.00068942916824	0.448453001875197	1.00057873709357	544.530782840884	1.00049568393598	786.387768646869	0.897969687611835	0.0576952498318485	0.576722354975052	0.980943506733025	0.663904056812197	0.986805122968014	436	47228	306	289	243	208	164	85	8	7	2	1	1	0	45528	45545	45591	45626	45670	45749	1822	1823	1828	1829	1829	1830
L12_SEBORRKERAT	50_60	UKBB	K11_PULP_PERIAPICAL_INCLAVO	-0.143452924420205	0.836799958973823	-0.574462178898867	-13.0065330854705	-0.448714154557225	-13.0038135646021	1.00065101001041	0.448378205758761	1.00054629054364	540.366030384391	1.00046433781374	782.713608202431	0.886006191120141	0.0620019890318779	0.56586729755849	0.980796886973575	0.65378813175538	0.986744749699504	436	49865	306	289	243	208	164	85	8	7	2	1	1	0	48047	48064	48110	48145	48189	48268	1940	1941	1946	1947	1947	1948
L12_SEBORRKERAT	50_60	UKBB	K11_REFLUX	-0.46754731228474	-0.501166247071691	-0.541402508026774	-0.155498795691258	-1.92500796906935	-13.0321244519715	0.409974871761391	0.318124230366197	0.379518724909724	0.379480312099538	1.00053065202234	420.874916127741	0.254107536243309	0.115168977726668	0.153709591088534	0.681976321806925	0.0543562127981646	0.975297958780666	3295	40306	2708	2374	1737	1216	794	308	29	24	14	8	1	0	39372	39706	40343	40864	41286	41772	1492	1497	1507	1513	1520	1521
L12_SEBORRKERAT	50_60	UKBB	K11_SALIVARY	-12.0028387261633	0.223310116085784	-12.0020762706363	0.641534120889641	0.677511149660226	-12.002253541849	605.690764052494	1.00059162089127	509.711818705287	1.00062695193911	1.00053109342215	813.504559441888	0.984189534500956	0.823396911909042	0.981214117179814	0.521436819961522	0.49830982416807	0.988228627271771	166	47132	123	109	87	75	54	29	3	3	2	2	1	0	45360	45374	45396	45408	45429	45454	1812	1812	1813	1813	1814	1815
L12_SEBORRKERAT	50_60	UKBB	K11_STOMATITIS	-13.0038647793842	-13.0037416889883	-13.003546146251	-13.0038108069892	-13.0039681414575	-13.0035895333234	1051.50960885945	831.277012303912	1011.1972659755	1255.92927602923	1530.85866746011	2829.27074119472	0.990132930422208	0.987519128484779	0.989739842952664	0.991738902267583	0.993222404621176	0.99633286180626	147	47189	124	96	67	41	24	8	0	0	0	0	0	0	45406	45434	45463	45489	45506	45522	1806	1806	1806	1806	1806	1806
L12_SEBORRKERAT	50_60	UKBB	K11_STRICTURE	-0.19349292777109	0.438152749693824	0.354558663881072	-12.0066677100923	-12.0071982128941	-12.0091937801477	1.00057226699828	0.57821112456594	0.707804562734749	419.019951356833	445.253315528499	919.388380862981	0.846659606513735	0.44858691845231	0.616422253392097	0.977140410687554	0.978485961395017	0.98957820434463	414	50269	348	268	197	132	92	31	6	5	2	0	0	0	48354	48434	48505	48570	48610	48671	1975	1976	1979	1981	1981	1981
L12_SEBORRKERAT	50_60	UKBB	K11_TONGUE	0.515285108814524	0.654568693697735	0.176992195167278	-12.0003246073617	0.529914079044916	-12.0000030677821	1.00067213298136	0.707855541504676	1.00050049940003	504.138864059127	1.0004790997702	907.448027031869	0.606595645984928	0.35511119300914	0.859584067633868	0.981009260975261	0.596347464926704	0.989449160894323	204	47218	161	142	114	88	60	25	4	3	1	0	1	0	45438	45457	45485	45511	45539	45574	1819	1820	1822	1823	1822	1823
L12_SEBORRKERAT	50_60	UKBB	K11_ULCER	-13.005420484412	-0.02062815738904	-13.0044874783679	-13.0042938592612	-13.0041266067974	-13.0044502750338	872.585413430333	1.00062613741846	741.86684156208	920.333222602899	943.066074474018	1399.66810493099	0.988108396181841	0.983552575781297	0.986014271255432	0.988726278939088	0.988998158958168	0.992586884864296	206	47733	163	144	113	81	52	27	1	1	0	0	0	0	45921	45940	45971	46003	46032	46057	1854	1854	1855	1855	1855	1855
L12_SEBORRKERAT	50_60	UKBB	K11_UMBHER	-14.0012076106071	0.930103745273413	-0.664191117531833	-14.0007773612204	-14.0007266420448	-14.0017394639611	939.301418082981	0.410136087963204	1.00076179414422	885.050219987195	961.455881423619	1387.90483808303	0.988107189562876	0.0233418268672885	0.506891605206566	0.987378639151721	0.988381610584693	0.991950757763552	504	41865	377	337	288	221	149	76	7	7	1	0	0	0	40413	40453	40502	40569	40641	40714	1572	1572	1578	1579	1579	1579
L12_SEBORRKERAT	50_60	UKBB	K11_VENTHER	-13.0027443393572	0.537317849708281	-0.329474921199691	-0.0318340331235163	-13.0023913100433	0.691979168373927	668.600837073353	0.578391052657664	1.00058344447424	1.00061590737854	654.688141201074	1.00055200749249	0.984483963457777	0.3528957510617	0.741941941254078	0.974620032306199	0.98415470716641	0.489190194026606	356	41814	272	240	195	153	105	59	5	5	3	2	1	1	40317	40349	40394	40436	40484	40530	1576	1576	1578	1579	1580	1580
L12_SEBORRKERAT	50_60	UKBB	KNEE_ARTHROSIS	-0.197122865279582	-0.295917332060285	-0.974089434432079	-1.04565633697002	-1.598437714461	-12.0164918921106	0.448635295011108	0.355036927012278	0.578286379914499	0.707863521818602	1.00047799203003	317.24556026435	0.660383810752939	0.404572240210724	0.0920964238852488	0.139621904130713	0.110115539342531	0.969785294307065	1999	42567	1643	1441	1097	790	518	208	17	14	6	3	1	0	41270	41472	41816	42123	42395	42705	1636	1639	1647	1650	1652	1653
L12_SEBORRKERAT	50_60	UKBB	KRA_PSY_ALCOH	-13.0033600926874	-13.0030374697497	-13.0020248235191	-13.0027490633095	-13.0001919421316	-12.9985318025439	862.232218375484	653.098018373428	724.288029729988	825.767872528925	829.84255995763	1361.36300197399	0.987967525726714	0.98411534386238	0.985677579523192	0.987436827755003	0.987500968641596	0.992381774561801	210	50378	164	150	115	90	67	26	0	0	0	0	0	0	48440	48454	48489	48514	48537	48578	1984	1984	1984	1984	1984	1984
L12_SEBORRKERAT	50_60	UKBB	KRA_PSY_ALCOH_EXMORE	-13.015461549149	-13.0144243239668	-13.0150267870863	-13.0127976249946	-13.0151662965545	-13.0187847740723	885.344609816904	669.400041860997	742.696089385647	841.626225649879	847.556546007242	1388.04090150744	0.988270712152737	0.984488566699763	0.986018564515669	0.987664005305023	0.987748083386658	0.992516549718473	210	39580	164	150	115	90	67	26	0	0	0	0	0	0	38131	38145	38180	38205	38228	38269	1495	1495	1495	1495	1495	1495
L12_SEBORRKERAT	50_60	UKBB	KRA_PSY_ANXIETY	-0.450567615860407	-1.23942981765891	0.0773004068372778	-0.926803434870839	-1.42306088128271	-0.229132818102657	0.501317953318942	0.578305470088632	0.355082932127182	0.70784050380957	1.00047696181179	1.00050584592277	0.368777224212467	0.0320962742152006	0.82766538174304	0.190419421284494	0.154915252451699	0.818855725841139	2152	49437	1765	1510	1081	766	467	171	12	9	11	4	2	1	47882	48137	48566	48881	49180	49476	1930	1933	1931	1938	1940	1941
L12_SEBORRKERAT	50_60	UKBB	KRA_PSY_ANXIETY_EXMORE	-0.419485289326004	-1.21134619873158	0.104135824567923	-0.900491710076812	-1.39781373360632	-0.210789877465365	0.501601322850638	0.578500699597577	0.355400076582405	0.707990188603564	1.00057125859638	1.00060886049392	0.402990522724057	0.0362652570951636	0.769514404589364	0.203409159200748	0.162408857061741	0.833151330018326	2152	41394	1765	1510	1081	766	467	171	12	9	11	4	2	1	40173	40428	40857	41172	41471	41767	1596	1599	1597	1604	1606	1607
L12_SEBORRKERAT	50_60	UKBB	KRA_PSY_ANYMENTAL	0.0452292414086585	-0.35088796538574	-0.445213968219661	-1.0990910804073	-1.52468065631747	-1.53937175238546	0.261050974691589	0.238246346389054	0.27948331098596	0.448502405380472	0.578255758847013	1.0005306304993	0.862448419817285	0.140806391552956	0.111162555897033	0.0142626215508142	0.00837195230826938	0.123912886564171	5301	43045	4088	3648	2958	2211	1550	668	42	31	20	9	4	1	42563	43003	43693	44440	45101	45983	1653	1664	1675	1686	1691	1694
L12_SEBORRKERAT	50_60	UKBB	KRA_PSY_ANYMENTAL_SUICID_PREG_NERV	-13.0089183463169	-13.0086293868825	-13.0093121830714	-13.0110445681592	-13.0116824739309	0.823155644630301	821.782609393448	584.735559819355	644.564402441188	735.63834372171	678.186518941574	1.00049238077213	0.987369918163802	0.982250902556605	0.983897303951181	0.985888758455172	0.984692730727524	0.410649869370917	259	50210	186	179	153	115	97	50	0	0	0	1	1	1	48300	48307	48333	48371	48389	48436	1983	1983	1983	1982	1982	1982
L12_SEBORRKERAT	50_60	UKBB	KRA_PSY_ANYMENTAL_SUICID_PREG_NERV_EXMORE	-14.0127215717269	-14.0106211711084	-14.0086126449068	-14.0077639620112	-14.0049790766835	0.872246476139274	1394.90115079899	990.236841963987	1091.38140065032	1243.55689358091	1147.69903478137	1.00065356734349	0.991984846994321	0.988711301297322	0.98975889745651	0.991012600787053	0.990263929019835	0.383384732917191	259	39538	186	179	153	115	97	50	0	0	0	1	1	1	38117	38124	38150	38188	38206	38253	1494	1494	1494	1493	1493	1493
L12_SEBORRKERAT	50_60	UKBB	KRA_PSY_MOOD	0.261410576054044	-0.328114206182472	-2.16038728566265	-0.738964252931806	-1.79969566594263	-13.0271179211175	0.35560753440346	0.355177117546302	1.00056871261862	0.578330329497815	1.00052587523141	415.258465415533	0.462272639142891	0.355588131357831	0.0308378069442103	0.201335958211701	0.0720582756641368	0.974973582753239	2268	45140	1745	1571	1265	933	663	327	19	11	3	4	1	0	43899	44073	44379	44711	44981	45317	1745	1753	1761	1760	1763	1764
L12_SEBORRKERAT	50_60	UKBB	KRA_PSY_MOOD_EXMORE	0.267295619315458	-0.323568959523734	-2.15640009811518	-0.732397391653241	-1.79673816188516	-13.0268490179876	0.355815099178353	0.355340602786717	1.00062592840108	0.578428198160239	1.0005783526048	415.75046053553	0.452519926572437	0.362512390719956	0.0311578286225425	0.205446681031766	0.0725423032633874	0.975003704889408	2268	40736	1745	1571	1265	933	663	327	19	11	3	4	1	0	39678	39852	40158	40490	40760	41096	1562	1570	1578	1577	1580	1581
L12_SEBORRKERAT	50_60	UKBB	KRA_PSY_SCHIZODEL	-12.003300253878	-12.0041183552471	-12.0050650735393	-12.002334737459	-12.0016483999286	-12.0012317891651	738.799361029222	556.146561412232	610.744680414499	712.689403701071	758.708923735097	1312.2193630635	0.987037310631081	0.98277943673038	0.984317441330118	0.986563536827854	0.987379177546116	0.992702848064155	108	50397	84	76	63	46	30	14	0	0	0	0	0	0	48438	48446	48459	48476	48492	48508	1983	1983	1983	1983	1983	1983
L12_SEBORRKERAT	50_60	UKBB	KRA_PSY_SCHIZODEL_EXMORE	-13.0041964354716	-13.0025573653238	-13.0012718394406	-13.0042481556538	-13.0044332098953	-13.0052541835496	1248.19664438169	935.490068542624	1031.23241958273	1205.36355309858	1270.89771379884	2202.63868092588	0.991687479767436	0.988910405259687	0.989940929832472	0.991392067960358	0.991835806058762	0.995288999816145	108	39523	84	76	63	46	30	14	0	0	0	0	0	0	38054	38062	38075	38092	38108	38124	1493	1493	1493	1493	1493	1493
L12_SEBORRKERAT	50_60	UKBB	KRA_PSY_SUBSTANCE	-0.10429402033658	-0.368023032294957	-0.603831186855159	-14.0350648056561	-2.14322244809143	-0.58933955572901	0.355405276368166	0.303301485994176	0.379364960669721	359.294469597299	1.00044423064714	1.00050038626485	0.7691774767879	0.224980694602925	0.111454511104007	0.968840282341617	0.0321716982754336	0.555831217301867	3124	48939	2414	2174	1786	1352	962	337	23	18	9	2	2	1	47683	47923	48311	48745	49135	49760	1943	1948	1957	1964	1964	1965
L12_SEBORRKERAT	50_60	UKBB	KRA_PSY_SUBSTANCE_EXMORE	-0.0621785467106531	-0.326920162379917	-0.563615717056559	-14.0451927255128	-2.10346284631778	-0.550039281607103	0.355845178549666	0.30369380817349	0.379667962438262	368.719522115228	1.00053971049746	1.00060888117405	0.861287998554511	0.281712859004162	0.137677281960375	0.969614483957946	0.0355245361471286	0.582522017151746	3124	41432	2414	2174	1786	1352	962	337	23	18	9	2	2	1	40553	40793	41181	41615	42005	42630	1566	1571	1580	1587	1587	1588
L12_SEBORRKERAT	50_60	UKBB	L12_ABSCESS_CUT	-13.0052734736153	-0.199011421789517	-13.0022545621118	-13.0026352677748	-13.0023396740436	-12.9975418676984	820.466815569036	1.00073276985444	681.137481941344	767.422330701599	771.918871063448	1209.45947769718	0.987353208932256	0.84236780180275	0.984770081767819	0.986481882066148	0.986560925105226	0.99142564214358	264	46280	205	188	153	118	86	39	1	1	0	0	0	0	44695	44712	44747	44782	44814	44861	1643	1643	1644	1644	1644	1644
L12_SEBORRKERAT	50_60	UKBB	L12_ACNE	-12.0092392183393	1.15745188268854	-12.0090706444252	0.99260871767776	-12.008568533848	-12.0070731500198	1037.63248354969	1.00086085982191	688.221840645777	1.00100193998369	561.387052715246	772.786365660836	0.990765735655845	0.247494549761258	0.986078085200781	0.321385282000234	0.982933840856152	0.987603465505285	101	46803	45	45	52	57	62	38	1	2	1	1	0	0	45213	45213	45206	45201	45196	45220	1645	1644	1645	1645	1646	1646
L12_SEBORRKERAT	50_60	UKBB	L12_ACTINKERA	1.17270928770261	0.755317053920975	-11.5005582365194	1.54982696124268	-11.4952865903187	-11.5045430056517	1.00064161648508	1.00051096609496	553.404717890663	1.0005751658823	683.781766025823	1376.93155100424	0.24121418373825	0.450290198415222	0.983419986994326	0.121397089928199	0.986587124522564	0.993333589866913	103	49340	89	71	46	31	24	8	3	2	1	1	0	0	47593	47611	47636	47651	47658	47674	1758	1759	1760	1760	1761	1761
L12_SEBORRKERAT	50_60	UKBB	L12_ATOPIC	1.23141488609774	1.1138328765624	0.311537402118301	0.491794802418497	-12.4986219174963	-12.498848871943	0.578770447933284	0.448716526574014	0.708019122055998	0.707985943795576	431.063329529049	596.967563328922	0.0333669817716476	0.0130550516363106	0.659927912628748	0.487281428187396	0.976868688098635	0.983295725614923	383	46925	258	242	216	190	160	88	12	9	4	2	0	0	45398	45414	45440	45466	45496	45568	1640	1643	1648	1650	1652	1652
L12_SEBORRKERAT	50_60	UKBB	L12_CELLULITIS	0.693316657243466	0.496365652000622	-0.179762519767209	-0.492584928699624	-0.495775479275469	-13.0016416637743	0.355522834489119	0.290755826849458	0.448520670754759	0.578361875035996	0.578234653176636	491.703653661303	0.0511603207057007	0.0877929983569532	0.688574873051989	0.394386265088107	0.391226641890311	0.978904772545958	1615	47095	1184	1080	899	732	571	250	27	20	9	5	3	0	45792	45896	46077	46244	46405	46726	1707	1714	1725	1729	1731	1734
L12_SEBORRKERAT	50_60	UKBB	L12_DERMATITISECZEMA	0.783772108107119	0.786977047169771	-0.125317134447554	-0.838627891608173	-14.0155804847255	-14.0152230906488	0.355743619850872	0.260535429249554	0.448548777558634	0.707939987164339	494.484320490089	765.442910004058	0.0275810979672665	0.00252262462978139	0.779950520177575	0.236174417371544	0.977387921783847	0.985391588094243	1508	47655	1091	1020	856	704	565	268	28	21	7	2	0	0	46346	46417	46581	46733	46872	47169	1698	1705	1719	1724	1726	1726
L12_SEBORRKERAT	50_60	UKBB	L12_DERMATITISNAS	0.263817677320321	-0.252348705466056	0.256829667602057	-12.0016522000351	-12.0013321178531	-12.001115845998	1.00069436268596	1.0005613887751	1.00058035133635	581.021741126271	641.645886904806	1025.35398020883	0.792061479644013	0.800880975569167	0.797425269641507	0.983519976290653	0.98507725287958	0.990661482173859	280	47104	242	206	133	77	49	19	2	1	1	0	0	0	45496	45532	45605	45661	45689	45719	1644	1645	1645	1646	1646	1646
L12_SEBORRKERAT	50_60	UKBB	L12_DERM_NAS	0.268733102211304	-0.242369694054348	0.281759949544361	-12.0016035320121	-12.0013393821985	-12.0011770139456	1.00069336542745	1.00055817146724	1.00057141371254	588.84248205077	657.18895370202	1061.71147603882	0.788278378336488	0.808598474895586	0.77825097640491	0.983738891971742	0.98543013976875	0.990981212733617	277	47097	241	204	130	75	47	18	2	1	1	0	0	0	45487	45524	45598	45653	45681	45710	1644	1645	1645	1646	1646	1646
L12_SEBORRKERAT	50_60	UKBB	L12_DISORDSKINAPPENDIX	-0.593103773532699	0.819824846243339	0.201929407378591	0.140424295666197	-1.02198500039918	-0.946352006093211	0.708176085400455	0.260692736208953	0.379580459572724	0.409684558796217	0.707836021029023	1.00048767768152	0.402306576973521	0.00166204049316217	0.594739492679806	0.731777521270923	0.148790729007048	0.344204329100736	1512	47551	1042	955	835	771	605	317	27	27	15	9	3	1	46272	46359	46479	46543	46709	46997	1722	1722	1734	1740	1746	1748
L12_SEBORRKERAT	50_60	UKBB	L12_FOLLICULARCYST	-13.0061082655299	0.679926646894525	-0.247899901211775	-0.129816175546474	-0.165736628823859	-13.0013830094061	514.862823340747	0.40989435250554	0.707994066125114	0.707916337062605	0.707810508191291	648.027995544674	0.979846535961461	0.0971591026741894	0.726230602615885	0.854501554665884	0.814865461108892	0.983993119203776	685	47188	505	460	388	345	258	125	9	9	6	4	2	0	45683	45728	45800	45843	45930	46063	1676	1676	1679	1681	1683	1685
L12_SEBORRKERAT	50_60	UKBB	L12_INFECT_SKIN	0.529745758522044	0.377580483865385	-0.0130747533681462	-0.241725306580412	-0.95378410540023	-13.0047938694527	0.318473230694621	0.25243623852162	0.33507044183408	0.409650064735881	0.578210627273858	377.900429693651	0.0962340346756091	0.134719868608488	0.968873717982164	0.555138659090326	0.0990361537784296	0.972547592632712	2395	47451	1726	1599	1348	1127	884	415	36	29	15	8	3	0	46344	46471	46722	46943	47186	47655	1740	1747	1761	1768	1773	1776
L12_SEBORRKERAT	50_60	UKBB	L12_INFECT_SKIN_NAS	1.1645983706067	0.992616659698437	-0.28794694738905	-0.137023794510278	-13.0235421604837	-13.0226048963538	0.448965260150102	0.355347741691016	0.707952191328911	0.708002292718137	439.351788142227	674.12979444981	0.00948772513701159	0.0052162472300809	0.684204693133446	0.846539366813236	0.976352067023463	0.984587702149227	665	46462	451	427	387	341	269	140	15	11	4	2	0	0	44985	45009	45049	45095	45167	45296	1676	1680	1687	1689	1691	1691
L12_SEBORRKERAT	50_60	UKBB	L12_INFECT_SKIN_OTHER	1.1645983706067	0.992616659698437	-0.28794694738905	-0.137023794510278	-13.0235421604837	-13.0226048963538	0.448965260150102	0.355347741691016	0.707952191328911	0.708002292718137	439.351788142227	674.12979444981	0.00948772513701159	0.0052162472300809	0.684204693133446	0.846539366813236	0.976352067023463	0.984587702149227	665	46462	451	427	387	341	269	140	15	11	4	2	0	0	44985	45009	45049	45095	45167	45296	1676	1680	1687	1689	1691	1691
L12_SEBORRKERAT	50_60	UKBB	L12_LICHENPLANUS	2.47369627172313	-12.1718121558843	-12.1733108330828	-12.1730942687704	-12.1715287147702	-12.1687055879307	0.501504786502336	550.368854129569	627.135753194596	753.982854443942	727.120316565574	1333.42611420688	8.11639580252987e-07	0.982355634214114	0.984513262390231	0.987118669906231	0.986644546844807	0.992718691013583	114	48707	92	88	69	44	39	14	4	0	0	0	0	0	46845	46849	46868	46893	46898	46923	1880	1884	1884	1884	1884	1884
L12_SEBORRKERAT	50_60	UKBB	L12_LICHENPLANUS_INCLAVO	2.45534273264643	-12.1714834782198	-12.1727997375478	-12.1726291666165	-12.1712177428805	-12.1686831754088	0.501424435635353	545.447009852746	621.870197032888	747.738772464816	719.708358510875	1323.95678644035	9.74419548668149e-07	0.982196927157428	0.984382803979169	0.987011608510839	0.98650736268626	0.992666627920902	114	50401	92	88	69	44	39	14	4	0	0	0	0	0	48444	48448	48467	48492	48497	48522	1975	1979	1979	1979	1979	1979
L12_SEBORRKERAT	50_60	UKBB	L12_NAILDIS	-0.00417534265885491	1.61228193854303	0.202875063710423	0.296046046752796	-12.5012203153551	0.434268600978372	1.00079385166561	0.335407674807386	0.708029198196219	0.707936507231561	422.895647394061	1.00053186085826	0.996671210785698	1.53263969461463e-06	0.774468479889213	0.675814321351545	0.976417165273771	0.664261025924485	423	46975	289	258	237	221	168	85	12	12	4	3	1	1	45434	45465	45486	45502	45555	45638	1663	1663	1671	1672	1674	1674
L12_SEBORRKERAT	50_60	UKBB	L12_NONIONRADISKIN	1.97270089836719	1.52727491893645	0.523720112797521	1.04776179276904	-0.425179967824417	-11.5152959593621	0.279500632077561	0.269067869821245	0.500999131824726	0.44828619140537	1.00042465504419	427.722211345308	1.68979390328939e-12	1.37744048822999e-08	0.295860618414433	0.0194256216411118	0.670837046779156	0.978521650690569	611	49729	482	409	320	245	174	61	36	24	10	6	1	0	48006	48079	48168	48243	48314	48427	1816	1828	1842	1846	1851	1852
L12_SEBORRKERAT	50_60	UKBB	L12_OTHERCONTACT	1.01713732540213	1.06270313271029	-13.0094588660884	-13.0085102005542	-13.0077135047674	-13.0060284131959	1.00094870216092	0.708051739817038	870.095702965202	930.381210933437	949.508622988147	1174.69148319786	0.309546878225429	0.133385711435773	0.988070669008772	0.988844410060434	0.98906978946713	0.991166108377099	163	46852	111	104	91	80	57	36	2	2	0	0	0	0	45271	45278	45291	45302	45325	45346	1631	1631	1633	1633	1633	1633
L12_SEBORRKERAT	50_60	UKBB	L12_PAPULOSQUAMOUS	1.36501665387325	0.597810306199865	-0.825527694979752	-13.5050766819109	-13.5054715012455	-13.5044463652882	0.409837924922292	0.448473753356333	1.00054065072229	629.670270698735	623.91296510393	955.792951217735	0.000866510855974941	0.182535614015486	0.40932525727941	0.982888399539487	0.982730017922125	0.988727024245036	572	49019	419	379	320	255	201	98	11	5	1	0	0	0	47260	47300	47359	47424	47478	47581	1901	1907	1911	1912	1912	1912
L12_SEBORRKERAT	50_60	UKBB	L12_PRURITUS	-0.199331345791705	1.30926401526715	0.393257351402927	-13.5032610292924	-13.5037148541063	-13.5042242016881	1.00083929889338	0.33536949142399	0.578452535050244	646.220967334144	636.234139298049	1070.58711112051	0.842134312419705	9.46373359198792e-05	0.496603389648149	0.983328830162462	0.983066616442157	0.989935871483552	517	47018	364	361	307	265	212	88	11	11	3	0	0	0	45507	45510	45564	45606	45659	45783	1653	1653	1661	1664	1664	1664
L12_SEBORRKERAT	50_60	UKBB	L12_PSORIASIS	-0.0782133562168901	0.462888972216288	-13.0076580145678	-13.0073494700151	-13.0078417482823	-13.0059880013473	1.00064672304658	0.578343863897017	533.560261942496	586.785977599401	591.974224281275	919.641786985763	0.937698547559162	0.423496563436739	0.980550310298273	0.982314653343481	0.982468964831823	0.988716333623728	405	48927	299	262	222	181	134	66	4	3	0	0	0	0	47132	47169	47209	47250	47297	47365	1897	1898	1901	1901	1901	1901
L12_SEBORRKERAT	50_60	UKBB	L12_PSORI_ARTHRO	-13.0035264022863	-13.0039043680003	-13.0064455015318	-13.0075127295587	-13.0090915457455	-13.0096516121058	1209.52783541287	903.264699457526	1072.65364819709	1209.63714320997	1231.12887982714	1717.43377653278	0.991422179146816	0.988513603893935	0.990325499959789	0.991420324988662	0.991569071032861	0.993956040090959	112	48716	84	75	56	47	30	17	0	0	0	0	0	0	46865	46874	46893	46902	46919	46932	1879	1879	1879	1879	1879	1879
L12_SEBORRKERAT	50_60	UKBB	L12_PSORI_NAS	0.332855318810061	-13.0031148235952	-13.0020713319787	-13.0026109033183	-13.00009073049	-12.996058052962	1.00063708750947	611.838891871869	770.5478656568	946.571994541433	1127.20156890137	1704.06663383191	0.739403481869772	0.98304422333988	0.986537293579533	0.989040182583153	0.990798148238778	0.993914995254761	236	48904	204	174	115	71	40	17	1	0	0	0	0	0	47047	47077	47136	47180	47211	47234	1888	1889	1889	1889	1889	1889
L12_SEBORRKERAT	50_60	UKBB	L12_RADIATIONRELATEDSKIN	1.92968901727337	1.48770133682589	0.477466182090472	0.991872984284465	-0.492027157483963	-11.5102750535498	0.279486696457775	0.269079585716359	0.501011767088667	0.448295509978706	1.00042656935097	404.192500421579	5.04146969377084e-12	3.22332232705074e-08	0.340588080425854	0.0269291851802241	0.62284846076033	0.97728154377381	644	49745	506	428	336	259	186	67	36	24	10	6	1	0	48029	48107	48199	48276	48349	48468	1818	1830	1844	1848	1853	1854
L12_SEBORRKERAT	50_60	UKBB	L12_ROSACEA	0.259970561395885	-13.0074314282995	0.838105156409149	0.65253282940256	-13.0081375519399	-13.0100380269615	1.00084699126116	550.766617293082	0.578485309981707	0.707945723545525	673.983364446737	1035.69889864296	0.795056193452072	0.981158146323029	0.147395549558106	0.356670889098077	0.984601477825399	0.989977554769556	308	46934	223	213	192	159	111	50	5	5	5	2	0	0	45357	45367	45388	45421	45469	45530	1657	1657	1657	1660	1662	1662
L12_SEBORRKERAT	50_60	UKBB	L12_SEBORRHOEIC	1.66741063641446	0.776795283127816	-0.272167072947056	-13.50560322339	-13.5050698325908	-13.5043230484843	0.501647161949559	0.578447753278175	1.0007037498155	796.849276020597	747.48509114317	1125.6511142335	0.000887771352622616	0.179305590800393	0.785640726857945	0.986477497404509	0.985585129884211	0.990428088890013	337	46900	220	203	196	178	152	77	8	4	1	0	0	0	45371	45388	45395	45413	45439	45514	1638	1642	1645	1646	1646	1646
L12_SEBORRKERAT	50_60	UKBB	L12_URTICARIAERYTHEMA	-0.232307950676101	0.277316961380471	-0.0113600949435212	0.0875285340817522	-0.770520519981447	-12.0065708454156	1.00072705437703	0.578413116313715	0.70808909985307	0.707934925342676	1.00052513458365	413.334537835494	0.81642992021895	0.631622474243962	0.987199837488844	0.901600924115019	0.441231023269889	0.976826251940073	522	49642	341	310	278	253	227	122	7	8	5	3	1	0	47926	47957	47989	48014	48040	48145	1890	1889	1892	1894	1896	1897
L12_SEBORRKERAT	50_60	UKBB	LUNG_CANCER_MESOT	-13.1717877901905	-13.1624763667158	-13.1557377910863	-13.1594713807091	2.93923571275984	-13.1550140361129	1461.99392447344	1390.99015986029	2048.4667658575	2477.00030055009	1.00169038992738	6052.46313693541	0.992811581659848	0.9924499969521	0.994875831969457	0.995761127017468	0.00334327157892378	0.998265801196152	159	25701	153	76	31	19	8	4	0	0	1	1	1	0	25058	25135	25180	25192	25203	25207	649	649	648	648	648	649
L12_SEBORRKERAT	50_60	UKBB	M13_ADHCAPSULITIS	-12.0105515748606	0.990393558532407	0.11471460528733	0.429213920108267	-12.0155096249751	-12.0122874973212	535.957066735691	0.578731586514011	1.00077185226586	1.00076532856024	543.027601423235	1052.3817036932	0.982121270072759	0.0870224962625743	0.908741466801178	0.668006420733179	0.98234674010049	0.990892838043648	240	40208	188	177	146	111	69	27	3	4	2	1	0	0	38926	38937	38968	39003	39045	39087	1331	1330	1332	1333	1334	1334
L12_SEBORRKERAT	50_60	UKBB	M13_ARTHRITISNAS	-1.39784655893406	-1.1950157984416	-0.8111476369261	-0.246656713462786	-0.654077230444009	-12.0179857313172	1.00069115235347	0.70795500971725	0.707946681489381	0.707972077849863	1.00056134151051	546.01692423687	0.1624493285929	0.0914145527175275	0.251888245573217	0.727540606974124	0.5132984817184	0.982439754768282	1250	37872	1101	920	628	382	208	75	8	7	5	3	1	0	36573	36754	37046	37292	37466	37599	1440	1441	1443	1445	1447	1448
L12_SEBORRKERAT	50_60	UKBB	M13_ARTHROPATHIES	-0.340697049211232	-0.623653539049531	-0.920101763112874	-1.03756096524886	-1.08619087827869	-0.815917945570661	0.260662224946976	0.225967543230177	0.303293893553327	0.379383185578367	0.409437038701621	0.578188787167156	0.191197700617093	0.00578145798738813	0.00241576959309239	0.00624062795429664	0.00798061900021123	0.158196902863335	7112	42468	5748	5084	3861	2803	1885	828	51	40	26	16	9	3	42165	42829	44052	45110	46028	47085	1616	1627	1641	1651	1658	1664
L12_SEBORRKERAT	50_60	UKBB	M13_ARTHROSIS	-0.0848147052734162	-0.346819446920708	-0.625587497504035	-1.72652058064678	-1.53179447011435	-1.07618597400781	0.279692827128675	0.244749129786075	0.334966083858726	0.707873230967065	0.70779941034486	1.00049937892778	0.761705190194414	0.156471065724401	0.0618158312219318	0.0147269451568409	0.0304517144867074	0.282084345815121	4470	41244	3796	3258	2356	1600	991	367	39	28	13	5	3	1	40313	40851	41753	42509	43118	43742	1566	1577	1592	1600	1602	1604
L12_SEBORRKERAT	50_60	UKBB	M13_ARTHROSIS_INCLAVO	-0.0913650520466329	-0.355711332493726	-0.633772580052337	-1.73478053279629	-1.54131385178407	-1.08394827686731	0.279427010291075	0.244497607377302	0.334779858843595	0.707785508436214	0.707716927364521	1.00043853398278	0.743688403529944	0.145706275540637	0.0583442428323467	0.014246093095616	0.0294158862779239	0.278598468073013	4470	46503	3796	3258	2356	1600	991	367	39	28	13	5	3	1	45347	45885	46787	47543	48152	48776	1791	1802	1817	1825	1827	1829
L12_SEBORRKERAT	50_60	UKBB	M13_ARTHROSIS_KNEE	-0.175141559753692	-0.27448929727817	-0.952172724596662	-1.0242228730385	-1.57752468524351	-13.0202675416745	0.448810344345703	0.355233048537266	0.578410177087131	0.707962963292416	1.00054164979911	528.959092781807	0.69636269222579	0.439698745754244	0.0997247630270665	0.14797587717711	0.114871319749205	0.980362145927034	1999	38142	1643	1441	1097	790	518	208	17	14	6	3	1	0	37043	37245	37589	37896	38168	38478	1438	1441	1449	1452	1454	1455
L12_SEBORRKERAT	50_60	UKBB	M13_ARTHROSIS_KNEE_PRIM_ICD10	0.406962281594478	-13.0050411726511	0.120458335491085	-13.0032300251303	-13.0019107783951	-12.9993253906612	1.00060514038785	601.219509821309	1.0005120193329	785.244596528432	760.638766785994	1073.87096624927	0.684216469275985	0.982742222686003	0.904168913281854	0.986788062758329	0.986362095704766	0.9903417560818	225	50101	175	160	120	95	71	40	2	1	1	0	0	0	48176	48191	48231	48256	48280	48311	1973	1974	1974	1975	1975	1975
L12_SEBORRKERAT	50_60	UKBB	M13_ARTHROSIS_OTH	-0.242725341424859	-0.416667281880605	0.00776093593220764	-1.46294492913388	-13.0184241587757	0.0033332695836291	0.448758813259528	0.379507512223723	0.379504145402844	1.00059105992138	380.491951151952	1.00054686560661	0.588589260931578	0.272241271821622	0.983684237858143	0.143719082666928	0.972705931510616	0.997341894208407	1970	38989	1721	1459	994	636	355	125	17	13	8	2	1	1	37745	38007	38472	38830	39111	39341	1476	1480	1485	1491	1492	1492
L12_SEBORRKERAT	50_60	UKBB	M13_ARTHROSIS_POLY	0.101855341153288	-1.04851824383868	-0.586250791163795	-13.0165368084109	-13.0138818538191	-13.0005785086512	0.708122877529535	1.00062593842944	1.00064628908861	680.564322960351	800.868831329475	1400.12425885159	0.885627990745869	0.294702032524264	0.55796143499641	0.984740515708935	0.987035182229183	0.992591506249612	538	36830	486	390	257	145	75	30	4	2	1	0	0	0	35490	35586	35719	35831	35901	35946	1388	1390	1391	1392	1392	1392
L12_SEBORRKERAT	50_60	UKBB	M13_ARTHTROSIS_COX	0.274423287615773	0.0197051627581365	-14.0104072300119	-14.0096190729127	-0.424614445115059	-14.0066630446457	0.501437445765839	0.448546632874311	610.667461381857	781.248438176068	1.00054119107132	1931.15024164654	0.584191036494416	0.96495929697575	0.981695918459427	0.985692822977555	0.671285224656978	0.99421298148316	936	37440	830	685	471	292	164	48	10	6	1	1	1	0	36123	36268	36482	36661	36789	36905	1413	1417	1422	1422	1422	1423
L12_SEBORRKERAT	50_60	UKBB	M13_ARTHTROSIS_COX_PRIM_ICD10	-13.0046429330805	-13.0033565595448	-13.002036918798	-13.0018479712598	-13.0016954511261	-12.9963594783315	914.477301429289	705.523406137833	869.552533482693	1093.92142989887	1237.69533027414	2113.29772239017	0.988653787168763	0.985295186553313	0.988070027333408	0.990516933637668	0.991618566361492	0.995093200024862	156	50348	141	122	81	52	27	11	0	0	0	0	0	0	48382	48401	48442	48471	48496	48512	1981	1981	1981	1981	1981	1981
L12_SEBORRKERAT	50_60	UKBB	M13_BONECONTINUITY	0.43130148787761	-0.0590209322453064	-13.002882785346	-13.0028867988861	-13.0026346076599	-13.0027591254833	1.00065025787641	1.00051077315176	724.020056099126	875.927919682824	945.851205569164	1650.500438547	0.666452946329036	0.952959434830671	0.985671333753328	0.988156078415327	0.989031811150522	0.993714274048728	211	47477	174	147	115	83	51	17	2	1	0	0	0	0	45674	45701	45733	45765	45797	45831	1838	1839	1840	1840	1840	1840
L12_SEBORRKERAT	50_60	UKBB	M13_BONEDENSOTH	-13.0052991494507	-13.0053598676379	0.616899425206996	-13.0057465669402	-13.0055370558996	-13.006881721295	873.296128255871	732.741802270227	1.00056326124558	1299.97110336851	1590.6959387854	3103.70876702527	0.988118184058346	0.985839171426454	0.537530167319726	0.992017583120774	0.993476564968233	0.996656271412177	172	47741	162	120	75	38	20	6	1	1	1	0	0	0	45909	45951	45996	46033	46051	46065	1841	1841	1841	1842	1842	1842
L12_SEBORRKERAT	50_60	UKBB	M13_BONEDISNAS	-13.0058688354442	-13.0052753740248	-13.0056428548907	-13.0052877175295	-13.005014123534	-13.0041142250523	980.830121499285	720.377705647308	854.668552783165	923.793110450886	932.281904840936	1444.37581921123	0.98942031079373	0.985596243882179	0.987858917787516	0.98876764136449	0.988870143884795	0.992816522088132	164	47403	124	117	87	75	57	24	0	0	0	0	0	0	45615	45622	45652	45664	45682	45715	1828	1828	1828	1828	1828	1828
L12_SEBORRKERAT	50_60	UKBB	M13_CARTILAGE	-13.0039142427475	-13.0034581650509	0.0375316949583451	0.242609519667754	0.439190890087325	-13.0018186005326	936.585882412215	670.640523497485	1.00072596331297	1.00066277350162	1.00063674273822	1462.67414024564	0.98892222352811	0.984530298913298	0.970082777633872	0.808432401087502	0.660725724181055	0.992907638535114	199	36098	146	137	131	113	74	29	2	2	3	2	1	0	34794	34803	34809	34827	34866	34911	1355	1355	1354	1355	1356	1357
L12_SEBORRKERAT	50_60	UKBB	M13_CERVICALGIA	-14.0103863959044	-14.0092063888515	-14.0088975837835	-14.0077817950416	-14.0059905459065	-14.0049518564501	1416.92005137572	1048.3767331882	1201.89640552163	1348.57206814534	1416.91153315646	2090.58150881021	0.992110713070998	0.989338377620974	0.990700338261556	0.991712425227709	0.992113140892972	0.994654955458527	271	40085	210	197	151	115	85	32	0	0	0	0	0	0	38868	38881	38927	38963	38993	39046	1278	1278	1278	1278	1278	1278
L12_SEBORRKERAT	50_60	UKBB	M13_CERVICDISC	-13.0039461293814	-0.211544841780865	-0.000570440933708639	0.324165676277165	-13.0045401349633	-13.0024179778194	828.751648075549	1.00086255265358	1.00079041303969	1.00083422089398	787.850357749771	1229.37140854126	0.987480903205026	0.832604392593145	0.999545213479985	0.746017169227348	0.986830429748773	0.991561349912944	301	40101	224	212	179	127	90	44	3	3	2	1	0	0	38897	38909	38942	38994	39031	39077	1278	1278	1279	1280	1281	1281
L12_SEBORRKERAT	50_60	UKBB	M13_CHRONDROPATHIES	0.402212191306054	0.509011429663321	-0.0340122493975846	-13.0039416975269	-13.0057742378684	-13.009528776468	1.00075791543247	0.707876947283516	1.00058689011323	717.891093960679	720.518549707526	1187.13583950246	0.687752044498735	0.472099223914124	0.972883291140913	0.985547840033691	0.985598506824954	0.991256354961855	252	49920	177	164	142	120	91	42	4	3	1	0	0	0	48034	48047	48069	48091	48120	48169	1957	1958	1960	1961	1961	1961
L12_SEBORRKERAT	50_60	UKBB	M13_DEFORMDORSO	0.217542823732808	-0.33614158571219	-13.0016545946884	0.485035546661326	-13.0014784051101	-13.0036232085144	1.00086387134012	1.00074952532345	670.217639835467	1.00072821758092	951.094812055674	1697.38227721502	0.82793165328038	0.736953948128481	0.984522686023356	0.627901516543305	0.98909324740533	0.993887476708761	321	40342	275	238	171	116	66	23	3	2	1	1	0	0	39092	39129	39196	39251	39301	39344	1293	1294	1295	1295	1296	1296
L12_SEBORRKERAT	50_60	UKBB	M13_DISSYNOTENDNAS	-13.0059028224809	-13.0073526599996	-13.0054965714578	-13.0000711435197	-12.9900989162177	-12.9846753421618	1342.48633424905	976.546791054244	1140.82862887891	1271.61343510846	1285.90323353337	2186.24443176111	0.99227027756486	0.98937269664192	0.990904277911173	0.99184313794677	0.991939966540013	0.995261183551614	112	40175	84	78	60	49	35	15	0	0	0	0	0	0	38872	38878	38896	38907	38921	38941	1331	1331	1331	1331	1331	1331
L12_SEBORRKERAT	50_60	UKBB	M13_DORSALGIA	-0.031001389803185	-0.573355724312673	-1.7107285379946	-1.43839278515188	-0.293077452462243	-13.0222050401238	0.501852903118384	0.501523691547091	1.00077358734754	1.00074715268915	0.578521650632145	531.794702377363	0.950742922282127	0.252944107393039	0.0873757401210525	0.150627404214113	0.612437468389205	0.980463930872794	1788	41467	1393	1222	956	730	523	228	12	8	5	4	3	0	40504	40675	40941	41167	41374	41669	1346	1350	1353	1354	1355	1358
L12_SEBORRKERAT	50_60	UKBB	M13_DORSALGIANAS	0.24346245642577	-14.010064933381	-14.0095995493958	-0.276200122986304	-0.13745992969463	-14.0075242667252	0.708386049534677	681.722185435079	803.361590576605	1.00075740078154	1.00070640372084	1753.7717725813	0.731082346839677	0.983603837544965	0.986086618052024	0.782554911922486	0.890743957669242	0.99362729592689	639	40566	533	447	336	232	153	61	4	2	2	2	1	0	39362	39448	39559	39663	39742	39834	1306	1308	1308	1308	1309	1310
L12_SEBORRKERAT	50_60	UKBB	M13_DORSOPATHY	0.583773065956702	0.330901671652198	0.177296974850374	-0.292939272770373	-0.443630181711367	-14.0076681045856	0.239218738826321	0.203468068011893	0.238601831052833	0.335378140716786	0.355282701996031	467.477416034665	0.0146737824926013	0.103884229262948	0.457441553883537	0.382412591308258	0.211786487658849	0.976095465878156	4430	43010	3245	2908	2444	1989	1530	752	64	52	34	17	8	0	42691	43028	43492	43947	44406	45184	1440	1452	1470	1487	1496	1504
L12_SEBORRKERAT	50_60	UKBB	M13_DORSOPATHYOTH	0.593656634612524	0.238565235041742	0.274222915002792	-0.566444254023694	-0.334374962943707	-14.0091198015801	0.261591942683351	0.232562700209434	0.245473679351418	0.409983932681188	0.355339089505425	484.313333195482	0.0232440400924553	0.304980965963974	0.263944137686466	0.167086721560601	0.346703590475783	0.976923819543538	3734	42278	2671	2422	2095	1740	1361	681	54	44	30	14	8	0	41871	42120	42447	42802	43181	43861	1416	1426	1440	1456	1462	1470
L12_SEBORRKERAT	50_60	UKBB	M13_DUPUTRYEN	1.25038381621922	-12.9907194887094	-12.9866455479029	-12.9843053970666	1.13943810276278	-12.9797073117903	0.708410189790424	675.92393505765	857.517094234004	1116.50458346663	1.00090080577632	2540.86718289553	0.0775543165136646	0.984666238454317	0.987916919706564	0.990721271146324	0.254948229282115	0.995924122639896	209	40440	191	158	98	60	38	11	2	0	1	1	1	0	39118	39151	39211	39249	39271	39298	1338	1340	1339	1339	1339	1340
L12_SEBORRKERAT	50_60	UKBB	M13_ENTESOPATHYOTH	0.559013756937591	-0.0462200450874635	-13.0082186088054	-13.0101341326796	0.453328823660575	-13.0058695945462	1.00098255393373	1.000770385033	725.169985814628	831.745914496602	1.00066581544887	1388.68506729666	0.576526874152274	0.963163224183546	0.985688182913699	0.987520032634174	0.650529161888058	0.992527441180994	252	40221	188	167	147	113	82	35	3	2	1	1	1	0	38949	38970	38990	39024	39055	39102	1333	1334	1335	1335	1335	1336
L12_SEBORRKERAT	50_60	UKBB	M13_FIBROBLASTIC	0.751071110164999	-0.218690467107521	0.0994317197673469	-0.791216649021632	-0.0112437044085469	-0.432399580363326	0.38018257598608	0.448759233096632	0.409929347807634	0.708065671691077	0.501258762834011	1.00062697743888	0.0482053423002137	0.626029811964431	0.808347675185433	0.263808808603749	0.982104201318471	0.6656479161955	1419	40880	1042	955	848	695	501	222	22	16	12	7	5	1	39851	39938	40045	40198	40392	40671	1384	1390	1394	1399	1401	1405
L12_SEBORRKERAT	50_60	UKBB	M13_GANGLION	0.537943119439659	-13.0151799739207	0.17766841975771	0.411225651193849	-13.009413049769	-13.0061059016061	1.00095198638551	640.287387823267	1.00089043972262	1.0008243607442	787.588179520143	1048.03524217432	0.590969595072999	0.983782444786939	0.859107530328551	0.681155445025056	0.986821110215561	0.990098515472039	258	40265	188	176	138	108	90	46	1	1	2	1	0	0	38997	39009	39047	39077	39095	39139	1337	1337	1336	1337	1338	1338
L12_SEBORRKERAT	50_60	UKBB	M13_GOUT	-13.0017982221132	-0.426590361792246	0.222592894608279	-0.613724108587223	-12.9991023907815	0.518930758049727	505.019097545001	0.708307905332203	0.57893057447262	1.00092037836486	512.544225663464	1.00091569567741	0.979460602120852	0.54699653195934	0.700615462356088	0.539770702798754	0.97976628983673	0.604140144607968	626	36560	482	427	350	262	183	86	3	3	4	2	1	1	35320	35375	35452	35540	35619	35716	1381	1381	1380	1382	1383	1383
L12_SEBORRKERAT	50_60	UKBB	M13_HALLUXRIGIDUS	-13.0115416429778	-13.0107098451884	-13.0111844664468	-13.010231703074	-13.0103718156324	-13.0113268582038	997.840298311775	724.368152524497	951.309947209273	1090.79326617095	1336.75761431227	2053.33348277569	0.989596116726049	0.985669598638603	0.989087573846521	0.990483607472951	0.992234485292525	0.994944090949055	146	36124	120	115	74	52	29	14	0	0	0	0	0	0	34794	34799	34840	34862	34885	34900	1356	1356	1356	1356	1356	1356
L12_SEBORRKERAT	50_60	UKBB	M13_HALLUXVALGUS	-13.0253517290789	-1.12585645593173	-0.854847658389006	0.246447710842849	-13.0241928336979	-13.0237748958805	520.985032214592	1.00080505953403	1.00077321167523	0.708218655862724	576.546805106971	987.401551216859	0.980053852210338	0.260609882003055	0.393001279279677	0.727853312936764	0.981977319937175	0.989476249455926	545	36441	457	413	322	215	143	59	3	4	3	2	0	0	35157	35201	35292	35399	35471	35555	1369	1368	1369	1370	1372	1372
L12_SEBORRKERAT	50_60	UKBB	M13_HAMMERTOE	-13.0139498992969	-13.0133398515525	-13.0158455450606	-13.0174168763517	-13.0174494666993	-13.0195831547619	1028.07659405129	798.532043615065	958.195573494489	1208.82107584792	1290.30012875515	1988.8620756389	0.989900215162343	0.986997787423173	0.989162105180085	0.991407996257064	0.991950519472017	0.994776887587801	131	36158	115	95	69	43	28	15	0	0	0	0	0	0	34810	34830	34856	34882	34897	34910	1364	1364	1364	1364	1364	1364
L12_SEBORRKERAT	50_60	UKBB	M13_IMPINGEMENT	0.257258441436985	-1.06329488960287	-0.191180905700888	-14.013895600047	-14.0148531827018	-14.0164424700361	0.708375080187818	1.00072352263574	0.708106654591614	844.168664061853	888.352911009724	1360.47368445491	0.716480149259464	0.287996903056517	0.78716882686771	0.986755067020935	0.987412917773008	0.991779844526508	656	40476	502	465	396	299	197	93	4	3	2	0	0	0	39286	39323	39392	39489	39591	39695	1340	1341	1342	1344	1344	1344
L12_SEBORRKERAT	50_60	UKBB	M13_INTERVERTEB	-0.823183239052264	-1.38160138011105	-0.475611114176006	-0.122009378928095	-0.780691852469266	-12.013377594852	1.00095807699657	1.00080695580126	0.708209880571442	0.708203861278133	1.00072062864811	423.676632688537	0.410851941479404	0.167436630256059	0.501858736825573	0.863217387294537	0.435314554741416	0.977378964338647	1002	40659	775	686	568	399	292	135	3	3	4	3	1	0	39577	39666	39784	39953	40060	40217	1306	1306	1305	1306	1308	1309
L12_SEBORRKERAT	50_60	UKBB	M13_JOINTOTH	-0.328847802932983	-1.29855551475994	-0.97787131225071	-1.34450778854872	-0.548400462831148	-13.0255348313021	0.57865417549312	0.708007331022976	0.708006437351067	1.00064265518805	0.7079580227825	540.401197955718	0.569832880506825	0.0666393046842773	0.167229275097936	0.179063440659721	0.438562549832636	0.980770089094258	1475	37325	1175	1047	777	568	383	185	8	5	5	3	2	0	36210	36338	36608	36817	37002	37200	1407	1410	1410	1412	1413	1415
L12_SEBORRKERAT	50_60	UKBB	M13_KNEEDERANGEMENTS	-0.407524415848983	-0.19213577675914	-0.8487268608689	-1.01240164463427	-0.578125315848473	-13.0173352467918	0.578808838545667	0.37972606290367	0.578504363800042	0.708089769284691	0.578489883971731	435.344913262799	0.481386516888726	0.612867023026179	0.142347392539061	0.152784609057082	0.317615587042833	0.976145848952006	1704	36704	1265	1165	992	803	578	283	16	14	8	5	3	0	35748	35848	36021	36210	36435	36730	1379	1381	1387	1390	1392	1395
L12_SEBORRKERAT	50_60	UKBB	M13_LIMBPAIN	-0.457232894968865	-0.972370298759674	-14.0207616056788	-14.0209942944298	-14.0199718715422	-14.0124888133745	1.00094489690603	1.00076695936663	774.102162880373	924.412011500032	931.809643503775	1579.73452379121	0.647813896556083	0.331237089994241	0.985549274854639	0.987898571402477	0.987995512678031	0.99292273372202	647	40731	526	456	342	249	172	74	1	1	0	0	0	0	39495	39565	39679	39772	39849	39947	1356	1356	1357	1357	1357	1357
L12_SEBORRKERAT	50_60	UKBB	M13_LOWBACKPAIN	-0.650633142213345	-1.27051104436512	-1.04266694774099	-13.0173614085869	-0.0685130581965756	-13.0142348105821	1.00104457222106	1.00084305331793	1.00081338748613	457.093628510136	0.708062646416153	711.767501405893	0.515721794633345	0.204283878655865	0.297495350866511	0.977280479802884	0.922915962229059	0.985411980108855	873	40539	663	614	491	375	281	125	4	3	3	2	2	0	39447	39496	39619	39735	39829	39985	1298	1299	1299	1300	1300	1302
L12_SEBORRKERAT	50_60	UKBB	M13_LOWBACKPAINORANDSCIATICA	-0.413722080103477	-0.300418839772105	-1.43953644616329	-13.017638389332	-0.479823339519529	-13.017682100753	0.708044278830973	0.501093217488829	1.00054693626706	372.341361907612	0.707757646082724	578.442454896038	0.559007274120682	0.548821608652245	0.150221497215978	0.972110385249552	0.49780425310628	0.982045351604048	1093	49659	829	750	592	455	339	154	8	6	3	2	2	0	47956	48035	48193	48330	48446	48631	1959	1961	1964	1965	1965	1967
L12_SEBORRKERAT	50_60	UKBB	M13_MENISCUSDERANGEMENTS	-0.732098281872725	-0.262305510235586	-0.764069769690789	-14.024974590347	-0.468877670748911	-14.020183917672	0.708307729895698	0.409887081804185	0.578514046527082	497.205170403114	0.578489777931187	777.79188680778	0.301328869816857	0.522207846642757	0.186586268411641	0.977496559631772	0.417641240034109	0.985618411923105	1553	36656	1169	1075	915	727	519	243	12	11	6	3	3	0	35651	35745	35905	36093	36301	36577	1377	1378	1383	1386	1386	1389
L12_SEBORRKERAT	50_60	UKBB	M13_MUSCLE	-13.0055962002116	-13.0031762504345	-13.0007258249622	-12.9981964558723	-12.9935842396622	-12.9738122855492	1245.88683926765	929.169476146986	1035.18075107967	1265.55456565708	1174.40485261966	1841.13617179741	0.991671172993556	0.988834442799881	0.989979715400556	0.991805270023838	0.991172406414509	0.994377646255414	128	40222	101	86	73	52	39	17	0	0	0	0	0	0	38919	38934	38947	38968	38981	39003	1330	1330	1330	1330	1330	1330
L12_SEBORRKERAT	50_60	UKBB	M13_MUSCULOSKELEOTH	-13.0054305430036	-13.0047768365952	-13.0034937446808	-13.004306149923	-13.0004281548763	-13.0083497668703	1177.70524405176	863.162239445349	985.25489566733	1184.46262132666	1252.26229140385	2384.54468473966	0.991189118511015	0.987979179778922	0.98946974459379	0.991240140072663	0.991716867418431	0.995647340967667	107	50342	87	81	65	44	30	12	0	0	0	0	0	0	48394	48400	48416	48437	48451	48469	1968	1968	1968	1968	1968	1968
L12_SEBORRKERAT	50_60	UKBB	M13_MUSCULOSKELETAL	0.32090651475735	-0.0217529978554401	0.0538367281064694	-0.569712974653627	-0.788072060297297	-1.04030365917436	0.182885093132737	0.161904944257545	0.172051237764813	0.261698777451191	0.29149287274568	0.501622601111989	0.0793124684551606	0.893120598475629	0.754348265829912	0.0294820682299305	0.00685985198439303	0.0380907200506828	11013	32986	8313	7503	6188	4897	3604	1736	116	89	63	31	16	4	34600	35410	36725	38016	39309	41177	970	997	1023	1055	1070	1082
L12_SEBORRKERAT	50_60	UKBB	M13_MYALGIA	-13.0102269775174	-13.0081658288056	-13.0083387886116	-13.0065668590183	-13.0080329109303	-12.9949580786035	1228.2589468176	965.810717100273	1099.02422780563	1381.43022941624	1447.84896708557	2472.03998938745	0.991548634633544	0.989253897576486	0.990556249739149	0.992487796097252	0.992831594155064	0.99580571968467	117	40184	98	83	65	43	25	10	0	0	0	0	0	0	38869	38884	38902	38924	38942	38957	1334	1334	1334	1334	1334	1334
L12_SEBORRKERAT	50_60	UKBB	M13_OSTEOCHONDRO	0.24986476913649	0.119653723320022	-0.072688656764132	-1.03044119737589	-13.0060021026295	-0.005834218060412	0.448475675565883	0.379213682039021	0.500947116492326	1.00047224625534	426.775598072512	1.00051064772025	0.577430209018229	0.75235841553619	0.884629979465874	0.303031221811923	0.975688201793677	0.995347369721278	1260	49207	1048	858	591	404	257	116	14	11	5	2	1	1	47488	47678	47945	48132	48279	48420	1917	1920	1926	1929	1930	1930
L12_SEBORRKERAT	50_60	UKBB	M13_OSTEOPOROSIS	0.649185975367181	0.267507445245407	-0.234002724045796	0.52875054605714	-11.1704646049261	2.23220713793992	0.578362548055662	0.578242122023475	1.00053196368726	1.00051136870649	406.910702645586	1.00050437937003	0.261669000094646	0.643635437813453	0.815079452944565	0.597166018248131	0.978099317946416	0.0256757093413091	457	48457	420	320	176	92	42	15	6	4	2	2	1	1	46601	46701	46845	46929	46979	47006	1887	1889	1891	1891	1892	1892
L12_SEBORRKERAT	50_60	UKBB	M13_OTHCONN	-13.0158033013545	-13.0150026088554	-13.0151425571656	1.02874572728257	-13.0135955832168	-13.0215290746325	854.324479521303	676.836383462655	844.70911529888	1.00050437556851	1452.56425682071	3375.56372804387	0.987844540320019	0.984658286747574	0.987706809073478	0.303843006657274	0.99285180807196	0.996922098921626	184	50231	167	137	91	54	24	6	1	1	1	1	0	0	48275	48305	48351	48388	48418	48436	1972	1972	1972	1972	1973	1973
L12_SEBORRKERAT	50_60	UKBB	M13_OTHERBONE	-0.126030985746296	0.0437940551820763	-0.375613331067353	-13.0055352330233	-13.0058436973227	-13.0055740753791	1.00065151501017	0.70784398371498	1.00057437412566	616.291727039537	626.165706149997	934.059465831626	0.899772351974071	0.950666641858755	0.707364706003086	0.98316358119317	0.983428642477239	0.988890844906047	419	47594	314	267	206	166	126	61	4	3	1	0	0	0	45859	45906	45967	46007	46047	46112	1836	1837	1839	1840	1840	1840
L12_SEBORRKERAT	50_60	UKBB	M13_OTHERJOINT	-0.520683512086434	-0.625950683058109	-1.0643861241409	-0.599010821106849	-0.952262915498534	-14.0490869952675	0.410075799208925	0.318149578063985	0.448588252669827	0.409764055427154	0.501141645933096	527.296421501864	0.204182588782405	0.0491287135451133	0.0176563860513157	0.143784167452076	0.0574085641121911	0.978743979577795	3670	38386	2822	2587	2066	1589	1121	538	26	22	15	10	4	0	37755	37990	38511	38988	39456	40039	1453	1457	1464	1469	1475	1479
L12_SEBORRKERAT	50_60	UKBB	M13_POLYARTHROPATHIES	-1.25810249799918	-1.08038800665878	-0.350829127896908	-0.61546438846235	-1.52952567224528	0.32541222273814	0.708060845059564	0.50116219953071	0.409687222379408	0.578380014521975	1.00053668216811	0.707883328417156	0.0755965056604162	0.0311020076475471	0.391813019402709	0.287275400990502	0.126337531862098	0.645733337485334	2280	38704	1905	1624	1194	805	496	206	13	12	11	6	3	2	37587	37868	38298	38687	38996	39286	1479	1480	1481	1486	1489	1490
L12_SEBORRKERAT	50_60	UKBB	M13_PSORIARTH	-13.004492971654	-13.0040804043755	-13.0065664861939	-13.0082642720693	-13.0096567779052	-13.0132570555584	1275.41004834274	949.012032334609	1173.27981358842	1333.89969107607	1377.17058562267	2033.76278640918	0.99186465216592	0.989067124613585	0.991155114137308	0.992219108540022	0.992462771128121	0.994894681863014	101	36114	77	69	48	40	25	13	0	0	0	0	0	0	34783	34791	34812	34820	34835	34847	1355	1355	1355	1355	1355	1355
L12_SEBORRKERAT	50_60	UKBB	M13_PSORIARTH_ICD10	-12.0032775225766	-12.0031377203617	-12.0052633725611	-12.0065729803922	-12.0078557667213	-12.011126266987	761.360804169385	565.098874442899	700.740998821948	791.641674516394	823.331900314238	1213.55060140108	0.987421426168219	0.983053588322506	0.986331118423803	0.987899207106573	0.98836369260209	0.992103060449241	101	50501	77	69	48	40	25	13	0	0	0	0	0	0	48539	48547	48568	48576	48591	48603	1986	1986	1986	1986	1986	1986
L12_SEBORRKERAT	50_60	UKBB	M13_RADICULOPATHY	-13.0048815880238	-13.0042178018633	0.791490231293283	-13.0049594592022	1.22862561030996	-13.0034487126936	1073.60774875448	846.639917018508	1.00086824176375	1183.20114275144	1.00070895633559	2424.82014040133	0.990335259320241	0.987745136473659	0.429058595673042	0.991230360531047	0.219538883302528	0.995721249150033	158	40026	132	112	76	59	36	16	2	2	2	1	1	0	38777	38797	38833	38850	38873	38893	1273	1273	1273	1274	1274	1275
L12_SEBORRKERAT	50_60	UKBB	M13_RHEUMA	-0.299868665404594	-14.0187609653244	-0.44179079406963	-14.0208167406636	-14.0207380293611	1.29297598590152	1.00078633416708	741.939453255808	1.00071146865044	1115.67884597424	1232.18902079685	1.0008325468036	0.764457068720364	0.984925067170578	0.658867927932905	0.989973190948434	0.990921288199061	0.196391632852381	442	36514	369	309	226	144	91	38	2	2	2	1	1	1	35214	35274	35357	35439	35492	35545	1371	1371	1371	1372	1372	1372
L12_SEBORRKERAT	50_60	UKBB	M13_RHEUMA_INCLAVO	-0.331055479641464	-13.0160208159333	-0.478349367413676	-13.0183797880051	-13.0183411937362	1.26981412447349	1.00057471351989	441.611970667085	1.00051885734048	666.144943740271	732.498968762681	1.00060357924292	0.740746213396351	0.976486645958944	0.632578106112275	0.9844080433376	0.985820339552759	0.204423890198756	442	50205	369	309	226	144	91	38	2	2	2	1	1	1	48301	48361	48444	48526	48579	48632	1975	1975	1975	1976	1976	1976
L12_SEBORRKERAT	50_60	UKBB	M13_ROTATORCUFF	-14.0042418323281	-0.668043818906646	-14.0017483250107	-14.0022820491249	-14.0018921139144	-13.9996712990952	1029.51355154714	1.0006739715354	951.377409897653	1159.25053053836	1355.45402559933	2607.80964434244	0.989146890057063	0.504392865565776	0.988257682589415	0.990362796728115	0.99175796844426	0.995716685856364	415	40500	368	319	224	159	84	25	1	1	0	0	0	0	39211	39260	39355	39420	39495	39554	1335	1335	1336	1336	1336	1336
L12_SEBORRKERAT	50_60	UKBB	M13_SCIATICA	0.353407262236399	0.964421964858151	-13.0083177425904	-13.0060966223052	-13.003888772565	-13.0010544362782	1.0008765063811	0.578666332451119	734.051362311345	835.607115290147	847.239120978486	1275.87499958619	0.724015144794308	0.0955882420929484	0.985861217350981	0.987581550580961	0.987754112785301	0.991869766946678	313	40247	241	202	152	113	79	40	4	3	0	0	0	0	39032	39071	39121	39160	39194	39233	1283	1284	1287	1287	1287	1287
L12_SEBORRKERAT	50_60	UKBB	M13_SCOLIOSIS	1.27594838247553	0.721798270647614	-12.4967183259263	-12.496307474001	-12.4959189975292	-12.493986308048	1.00106835368842	1.00090410613204	839.223746962482	1110.06854739023	1284.35727711645	2352.50618883697	0.202455576978392	0.470819520696594	0.988119294556303	0.991018212127843	0.992237250706183	0.995762514053077	114	40069	96	85	65	42	23	9	2	1	0	0	0	0	38807	38818	38838	38861	38880	38894	1278	1279	1280	1280	1280	1280
L12_SEBORRKERAT	50_60	UKBB	M13_SHOULDER	0.341434683537428	0.0735940909629769	0.41857556194908	-0.754883724244042	-1.78761995286448	-13.0135176874201	0.380354727352458	0.318451462481607	0.291081249878202	0.57849655300036	1.00059664093113	437.202755539611	0.36935918679793	0.817237217618034	0.150433347807786	0.191924798305767	0.0740095985981903	0.976254148247505	2028	41068	1500	1410	1212	1001	718	316	28	22	15	4	1	0	40171	40261	40459	40670	40953	41355	1397	1403	1410	1421	1424	1425
L12_SEBORRKERAT	50_60	UKBB	M13_SHOULDERBURSITIS	-12.0039031127737	0.240611991051941	0.546676915822246	-12.0030142776312	-12.0017148011152	-12.0073850048193	631.361891603093	1.00071701501296	1.00075061088398	667.876660099939	843.674732778312	1808.78109239212	0.984830962891157	0.809989488068088	0.584882497835563	0.985661268275238	0.988650057177317	0.994703374119817	161	40203	133	126	97	65	41	10	2	2	1	0	0	0	38898	38905	38934	38966	38990	39021	1331	1331	1332	1333	1333	1333
L12_SEBORRKERAT	50_60	UKBB	M13_SHOULDERNAS	-13.0039122860723	-13.0044724691063	0.611366444985153	-13.004784445655	0.640802915469945	-13.0083809936843	1064.78908837428	772.681359974932	1.00074344892081	995.563217863238	1.00064768571377	1254.55136590368	0.9902559454798	0.986571983602401	0.541257666017571	0.989577737050762	0.521920288005986	0.991726922743555	173	40188	127	119	89	74	61	34	2	2	2	1	1	0	38904	38912	38942	38957	38970	38997	1328	1328	1328	1329	1329	1330
L12_SEBORRKERAT	50_60	UKBB	M13_SOFTOVERUSE	0.933999712318997	0.61939344389198	0.645869546648417	-1.00032801307083	-14.0045894082162	-13.9967527279761	0.449311922805104	0.379958984736669	0.410166598661381	1.00072210852932	667.408189165448	1047.6636828578	0.0376418589588272	0.103067960527077	0.115336853952804	0.317501126896178	0.983258782407825	0.989340605316588	850	40497	604	581	494	432	328	160	17	12	6	1	0	0	39362	39385	39472	39534	39638	39806	1364	1369	1375	1380	1381	1381
L12_SEBORRKERAT	50_60	UKBB	M13_SOFTTISSUE	0.614784751719406	-0.194479181947994	0.0736438423064351	-1.12098393086283	-1.2512856391963	-1.95121823616611	0.193158042623986	0.211537474925347	0.203118317758677	0.409717711622479	0.448428830866209	1.00052745883372	0.00145854848866167	0.357907084159342	0.716928942133103	0.00621927457154241	0.0052646647655628	0.0511535259279225	6043	43492	4537	4186	3527	2845	2051	928	77	52	35	12	6	1	43403	43754	44413	45095	45889	47012	1518	1543	1560	1583	1589	1594
L12_SEBORRKERAT	50_60	UKBB	M13_SOFTTISSUENAS	0.980163216725361	-0.621019731525811	-13.0094843728353	0.0657882902603052	-13.0081793000611	-13.0098788931028	0.578876453434268	1.00070000708176	583.648907753417	1.00076463654168	729.88819335945	1258.36496079313	0.090414247166031	0.534872502667543	0.982216693782814	0.947586398648628	0.985780731759414	0.991751044483734	468	40637	382	317	226	165	109	43	5	2	1	1	0	0	39366	39431	39522	39583	39639	39705	1352	1355	1356	1356	1357	1357
L12_SEBORRKERAT	50_60	UKBB	M13_SOFTTISSUEOTH	0.631031235954016	-1.15113502926291	-14.0347561875193	-1.16201489199387	-14.029855125989	-14.0259953002052	0.380413623076064	0.708128094733969	517.495761001835	1.00069773714051	668.433465365724	1158.99735268201	0.0971555079585965	0.104034174468628	0.978363605024456	0.245558673483234	0.98325430502066	0.990344367987492	1466	41435	1213	1049	775	551	353	135	9	3	1	1	0	0	40281	40445	40719	40943	41141	41359	1398	1404	1406	1406	1407	1407
L12_SEBORRKERAT	50_60	UKBB	M13_SPINSTENOSIS	-13.0082738823172	-0.586170675774761	-13.0087320182705	0.19776098575028	-13.0096108020754	-13.0122066489643	643.241981938265	1.00072979132982	593.217747232134	1.00072979903482	849.063906884401	1545.73720015992	0.98386549110162	0.558048095063873	0.982504510945075	0.843344916729804	0.987775052775646	0.993283388557342	433	40454	360	307	223	146	90	32	1	2	1	1	0	0	39228	39281	39365	39442	39498	39556	1298	1297	1298	1298	1299	1299
L12_SEBORRKERAT	50_60	UKBB	M13_SPONDYLINFLAMNAS	-13.0009057735882	-13.0004619834073	-13.0003465138602	-12.9998504982248	-13.000576154044	-12.9998966305472	1094.67847292293	863.306021338884	1011.51700147687	1282.78720790181	1420.48507156294	3321.23927388414	0.990524178197318	0.987985169091747	0.989745609620055	0.991914323432004	0.992697695742983	0.996876951802399	141	40089	127	100	73	50	29	8	0	0	0	0	0	0	38824	38851	38878	38901	38922	38943	1279	1279	1279	1279	1279	1279
L12_SEBORRKERAT	50_60	UKBB	M13_SPONDYLOLISTHESIS	-13.0040539450386	-13.0030815560761	-13.0024841076094	-13.0015694160509	-13.0016171976071	-13.0096903629942	1032.09760702637	783.168406429177	955.129561900738	1224.47397465067	1409.99863038803	2670.80541282528	0.989947211116032	0.98675319218509	0.98913847784966	0.991528152666314	0.99264279950571	0.996113460762618	160	40138	141	121	84	56	30	8	0	0	0	0	0	0	38875	38895	38932	38960	38986	39008	1282	1282	1282	1282	1282	1282
L12_SEBORRKERAT	50_60	UKBB	M13_SPONDYLOPATHY	-0.0252561983751239	0.124024302414585	-0.279694054511909	0.0735254174608687	-1.17779833409261	-12.0056686513952	0.501656526970301	0.35557117001078	0.501373315171849	0.501348115466077	1.00059064114319	418.374405447902	0.959846987019973	0.727237186531308	0.576942797631391	0.883404009260971	0.239154362500647	0.977107052859858	1657	41545	1361	1163	881	635	431	153	17	15	9	5	1	0	40469	40667	40949	41195	41399	41677	1355	1357	1363	1367	1371	1372
L12_SEBORRKERAT	50_60	UKBB	M13_SPONDYLOSIS	0.302896991209785	0.161789157418904	0.0449520146485478	-0.308938581507162	-0.88382501989058	-12.0023447485783	0.501700768351947	0.410023935240472	0.5013935301492	0.708070183226084	1.00059866358684	470.12624813138	0.546016291366111	0.693149432146442	0.928562045984488	0.662611335799697	0.377076244188366	0.979632183037494	1193	41075	979	836	637	466	318	117	14	11	7	3	1	0	39940	40083	40282	40453	40601	40802	1335	1338	1342	1346	1348	1349
L12_SEBORRKERAT	50_60	UKBB	M13_SYNOTEND	0.766762524072797	-0.56433136980831	0.235863373763424	-0.312127455094607	-14.0159152348092	-14.0136629575927	0.35598869296412	0.501416485704059	0.37978806684037	0.57850467872387	560.415593904445	885.849358927725	0.0312483502687038	0.260388100396313	0.534573664192341	0.589513063415254	0.980047099368836	0.987378419529228	1524	40981	1188	1108	886	674	484	206	20	13	10	3	0	0	39921	40001	40223	40435	40625	40903	1376	1383	1386	1393	1396	1396
L12_SEBORRKERAT	50_60	UKBB	M13_SYSTCONNECT	0.252788029086977	-0.211290388937323	-12.0094025309032	0.691693976702499	-12.006544581058	-12.0065908570754	1.00061153447579	1.00052066727152	450.162925825584	1.00048152341777	678.494367825176	1284.97094208258	0.800551413259599	0.832746477717225	0.978716638310109	0.489338662314269	0.985881479566969	0.992544785441218	239	50323	209	171	116	74	38	12	3	2	1	1	0	0	48373	48411	48466	48508	48544	48570	1977	1978	1979	1979	1980	1980
L12_SEBORRKERAT	50_60	UKBB	M13_TENDOSYNOVITISNAS	0.227798872076192	-0.43945283315367	-13.0071415546134	0.310698330135967	-13.003514695255	-13.0048168865018	1.00087342664377	1.0007066475122	626.223118204969	1.00075206174368	808.195180189682	1258.46295012571	0.819957157673714	0.66055827546616	0.983428508247026	0.756207491929887	0.987162932626625	0.991754895977359	332	40327	262	250	193	132	88	42	3	2	1	1	0	0	39063	39075	39132	39193	39237	39283	1331	1332	1333	1333	1334	1334
L12_SEBORRKERAT	50_60	UKBB	M13_TOEDEFORMOTH	-13.0136527306383	-13.0137853915658	-13.0148865271004	-13.0152144310657	-13.0129390055258	-13.0080878005641	1123.87961542379	844.620162075567	963.005671901798	1154.63244828974	1127.01511302331	1821.31633060937	0.990761323166518	0.987706796405682	0.9892170303748	0.991006299230163	0.990787530438937	0.994301448897525	123	36147	97	88	65	50	38	16	0	0	0	0	0	0	34814	34823	34846	34861	34873	34895	1359	1359	1359	1359	1359	1359
L12_SEBORRKERAT	50_60	UKBB	M13_TRIGGERFINGER	-13.0125536842436	-0.249440720773676	-13.0126224623507	0.449669810608171	-13.0082712464397	-12.9984145253216	795.660152367074	1.00070819591915	697.743897945403	1.00068506104725	935.290730446095	1878.45041354399	0.986951649093796	0.803156427222216	0.985120659935315	0.653170560467332	0.988903167923868	0.994478879281102	260	40326	227	203	150	106	66	18	2	2	1	1	0	0	39021	39045	39098	39142	39182	39230	1336	1336	1337	1337	1338	1338
L12_SEBORRKERAT	50_60	UKBB	MIGRAINE_UNSPE	-14.0277320935399	-14.0266042148385	-14.0261309569117	-14.0250402114517	-14.0240765070238	-14.0206183256064	838.48948435142	634.702479855526	726.106150850934	870.277830256628	938.26480363003	1746.20211419457	0.986652201382864	0.982368589392228	0.984588290051857	0.98714217655537	0.988074605958444	0.993593688493435	592	50260	481	428	340	238	156	56	0	0	0	0	0	0	48391	48444	48532	48634	48716	48816	1980	1980	1980	1980	1980	1980
L12_SEBORRKERAT	50_60	UKBB	MULTIMORB	0.0115296670981514	-0.261992318734193	-1.12846027833157	-1.0855546250132	-1.47027993427806	-0.541064616726689	0.238628939748183	0.211295951747282	0.379515190138692	0.448509720187618	0.578272975721159	0.578275461722571	0.961464165350433	0.215001060160063	0.00294495548418947	0.015505182834113	0.0110051222527634	0.349452370174751	6013	39608	4972	4179	3107	2157	1416	616	49	37	16	11	6	3	39088	39881	40953	41903	42644	43444	1512	1524	1545	1550	1555	1558
L12_SEBORRKERAT	50_60	UKBB	N14_ABNORMALBLEED	-15.0312806140092	-0.186432268016902	-15.0276819093033	-15.0244593934811	-15.0203326713621	-15.0201128686874	2467.84219062118	1.00280859472474	1682.1914415657	1758.63286022071	1670.89088399603	2305.91364628532	0.99514022710944	0.852515244508375	0.99287227624461	0.993183546929434	0.992827580637951	0.994802827316331	286	18907	178	189	179	162	133	66	1	1	0	0	0	0	18343	18332	18342	18359	18388	18455	671	671	672	672	672	672
L12_SEBORRKERAT	50_60	UKBB	N14_ACUTERENFAIL	-13.0041311965334	-0.867132048346636	-13.0032040465589	0.510431281969016	-13.0030868100891	-13.00865701569	512.291032046537	1.00045885908282	600.144876693421	1.00047349740038	1047.68131695799	2567.84332992984	0.979748461959606	0.386087585765516	0.982713767209233	0.609918561553548	0.990097469825708	0.995957945692306	588	48812	553	349	187	94	47	13	2	2	1	1	0	0	46945	47149	47311	47404	47451	47485	1900	1900	1901	1901	1902	1902
L12_SEBORRKERAT	50_60	UKBB	N14_BENIGNMAMDYSP	1.29891043792406	0.563092856659734	-0.130984659347765	-0.109036607655895	-0.266167702129097	0.712772703700433	0.710429045905658	0.709736247312695	1.00167044747691	1.00141291611898	1.00109923273404	1.00110797943512	0.0674975697862392	0.42755456162361	0.895960245035128	0.913295476548891	0.790335138138157	0.476474782834029	295	24620	177	182	177	171	151	72	5	5	3	3	2	1	23906	23901	23906	23912	23932	24011	827	827	829	829	830	831
L12_SEBORRKERAT	50_60	UKBB	N14_BREAST	0.654502309465081	1.2924655495132	0.402303676934523	-0.249090071800775	-0.820440910752599	-0.767891004534472	0.503726285539282	0.263811341878622	0.411650472500899	0.579528180849119	0.708661873446741	1.00107115463754	0.193833675752684	9.62257551889947e-07	0.328423454256354	0.667330011254006	0.246973200430688	0.443040281220876	1046	24873	628	615	599	581	519	277	27	26	11	6	3	1	24412	24425	24441	24459	24521	24763	852	853	868	873	876	878
L12_SEBORRKERAT	50_60	UKBB	N14_BREASTDISOTH	0.612708293749658	1.55475434863751	0.907853279710538	0.02541799903746	-0.784997355931821	-0.149361258386553	0.709510262744827	0.320570826377135	0.450255367182358	0.709006698563436	1.00124173678209	1.00121351409806	0.387826848627054	1.23488969680973e-06	0.0437678297684387	0.971401841967159	0.433026142490618	0.881411422689608	546	24709	316	304	301	294	259	143	19	18	8	4	2	1	24080	24092	24095	24102	24137	24253	840	841	851	855	857	858
L12_SEBORRKERAT	50_60	UKBB	N14_CALCUKIDUR	-12.9970887797484	-0.946171277223928	-0.00253017240868155	-12.9959035035014	-12.9954414999202	-12.9914587363113	538.251475797337	1.00057072912643	0.707915460207444	567.047635500819	545.67637279167	860.305510347715	0.980735456810972	0.344336532214532	0.997148273605475	0.981715252078556	0.980999943215406	0.987951616870691	532	49257	416	365	284	198	155	72	3	3	2	0	0	0	47466	47517	47598	47684	47727	47810	1904	1904	1905	1907	1907	1907
L12_SEBORRKERAT	50_60	UKBB	N14_CERVICAL_DYSPLASIA_ALL	-14.0113584587568	-14.0110360129637	-14.0122566851087	0.371748497233217	-14.0093123800105	-14.0075511040811	1986.91558420066	1439.69962545525	1344.64658601552	1.00149936598973	1132.72283387981	1370.41389723239	0.994373513387127	0.992235176937892	0.991685576683398	0.71049457246164	0.990132158757283	0.991844643305808	164	27475	79	76	89	86	90	63	1	1	1	1	0	0	26452	26455	26442	26445	26441	26468	1107	1107	1107	1107	1108	1108
L12_SEBORRKERAT	50_60	UKBB	N14_CERVICAL_HSIL	-13.0080327118691	-13.0078144381117	0.86024764986998	-13.0094475302647	-13.0076070413316	-13.0064141205582	1471.38692192411	1075.72407218047	1.00192237548358	998.201782420565	842.166355945414	989.820222145832	0.992946265107923	0.990352097109207	0.390562836500746	0.989601557854101	0.987676833538259	0.98951595637963	113	27608	51	50	57	58	61	47	1	1	1	0	0	0	26557	26558	26551	26550	26547	26561	1112	1112	1112	1113	1113	1113
L12_SEBORRKERAT	50_60	UKBB	N14_CHRONKIDNEYDIS	0.638940202327418	0.157290496701362	0.255466448049245	-13.0039535768866	-13.0026394311637	-13.003880593882	0.501094736516771	0.500913745080658	0.578149597424558	542.847804125038	629.67028828067	1112.58929026354	0.202277872430733	0.753515609509643	0.658583924774271	0.980888452603684	0.983524920628415	0.990674582776928	662	48629	570	465	322	207	124	40	11	7	3	0	0	0	46820	46925	47068	47183	47266	47350	1890	1894	1898	1901	1901	1901
L12_SEBORRKERAT	50_60	UKBB	N14_CYSTITIS	-13.0085126827698	0.983023273585986	0.688218808064134	0.660098725191426	-0.829736814848307	-13.0048687659501	535.280565607213	0.355632400965137	0.448825089617482	0.501444602057104	1.00066693063682	619.810917067445	0.980611532492935	0.00570703268551079	0.125182587122812	0.188041795271343	0.407000406596453	0.983260019449027	624	44813	433	414	353	296	244	138	13	16	10	5	1	0	43313	43332	43393	43450	43502	43608	1678	1675	1681	1686	1690	1691
L12_SEBORRKERAT	50_60	UKBB	N14_CYSTKID	-11.9942348676065	0.420602472613028	-11.9944255265345	-11.9958404528451	-11.9939793623071	-12.007293778426	591.089015628697	1.00052347559818	627.88053136162	841.211658333859	846.096121989458	1919.14551559613	0.983810631129756	0.674206113983064	0.984758908056568	0.988622397925491	0.988689830613308	0.995008001352031	144	50173	131	98	59	34	25	8	1	1	0	0	0	0	48217	48250	48289	48314	48323	48340	1968	1968	1969	1969	1969	1969
L12_SEBORRKERAT	50_60	UKBB	N14_DYSPLACERVUT	-13.0073587677787	-13.0068512323558	0.350816190003961	0.338291937434736	0.0245710395756867	-13.0043365988768	1218.4423270307	827.72492093339	1.0021808120056	1.00199378642968	1.00139354506053	901.247965566309	0.991482425237763	0.98746257550946	0.726299079632042	0.735650474676058	0.980424393397883	0.988487519803955	177	18891	94	96	106	100	104	60	2	2	3	2	1	0	18302	18300	18290	18296	18292	18336	670	670	669	670	671	672
L12_SEBORRKERAT	50_60	UKBB	N14_ENDOMETRIOSIS	-14.0235230363903	-0.147603836590088	0.392871560060428	-14.022342864372	-14.0194250665185	-14.0161806751552	1499.18645459162	1.00239617318751	0.711010766579594	954.154032817025	885.105043226211	1245.7845506368	0.992536625905709	0.882933908929178	0.580569120708923	0.988274630954335	0.987362612843566	0.991023280689988	330	18937	173	179	209	207	177	98	2	2	2	0	0	0	18417	18411	18381	18383	18413	18492	675	675	675	677	677	677
L12_SEBORRKERAT	50_60	UKBB	N14_ENDOMETRIOSIS_UTERUS	-14.0222052711529	-14.0205724559243	0.886130695027242	-14.0191779010147	-14.0162379275118	-14.0120762214851	1815.45133971392	1276.36942149235	0.710666843695768	1287.9684399089	1226.16008373764	1866.04680396031	0.993837350741066	0.991235630423748	0.212434059616436	0.991315420172589	0.990879578901976	0.994008770736225	194	18907	118	117	127	116	93	47	1	1	2	0	0	0	18309	18310	18300	18311	18334	18380	673	673	672	674	674	674
L12_SEBORRKERAT	50_60	UKBB	N14_FEMALEGENINF	-0.234983101983357	-0.912611787204553	-0.876521582911467	-0.799384110258421	-14.0188675976826	-14.01849411397	1.00142876386554	1.00117879151614	1.00109999717685	1.00097103551403	701.70011059875	1052.5603743183	0.814482070684537	0.362012354942306	0.381270110264097	0.424517380307818	0.9840605782964	0.989373712303979	522	27156	328	324	313	289	239	121	3	3	2	1	0	0	26276	26280	26291	26315	26365	26483	1071	1071	1072	1073	1074	1074
L12_SEBORRKERAT	50_60	UKBB	N14_FEMALEGENNONINF	0.160202853631017	-0.414403844338634	-0.707253631594943	-0.74184638703006	-1.93306665190612	-15.0916264561651	0.33889352434753	0.321044239608282	0.381941641455937	0.411571698799902	0.708739537400294	733.596087450147	0.636410625469621	0.19677310279236	0.0640642894259072	0.0714712052049017	0.00638218353677026	0.983586981086716	3244	20025	2125	2099	2008	1770	1427	776	24	16	11	8	2	0	20381	20407	20498	20736	21079	21730	739	747	752	755	761	763
L12_SEBORRKERAT	50_60	UKBB	N14_FEMALE_GENITAL_DYSPLASIA_ALL	-13.0110859062703	-13.0101452881016	-0.105332676988743	-0.068175333222358	-0.378843112324147	-13.0072561346425	937.432589701618	658.997787405915	1.00142868518567	1.00137245681444	1.00095686375439	710.408228663652	0.988926125060303	0.984248930762809	0.91623107248567	0.945720443593831	0.705073337174191	0.985391907653041	254	26874	133	134	146	137	140	91	2	2	3	2	1	0	25934	25933	25921	25930	25927	25976	1059	1059	1058	1059	1060	1061
L12_SEBORRKERAT	50_60	UKBB	N14_FEMALE_GENITAL_HSIL	-13.0063263019969	0.761461944267862	0.681874168436651	-13.0072684861392	-13.0061056214267	-13.0050822760224	1327.34900936666	1.0011698260318	1.00181228283785	944.73604686354	813.418371878655	960.965881655365	0.992181874690367	0.446912625428751	0.49609889558687	0.989014951997852	0.987242814935638	0.989202283015425	128	27587	61	61	68	65	65	50	2	2	1	0	0	0	26541	26541	26534	26537	26537	26552	1111	1111	1112	1113	1113	1113
L12_SEBORRKERAT	50_60	UKBB	N14_FEMGENPAIN	1.11672332596053	0.334775671913572	-13.0161807451986	0.744927121475024	-0.283921070408451	-13.0101876906795	1.00331144512506	1.00269137646557	729.325220227606	0.710429636678715	1.0016088143407	766.229317120282	0.265692297136812	0.738472313573349	0.985761004715014	0.294381307975514	0.776820386455481	0.986452973168314	231	18912	101	109	126	145	140	92	2	1	1	3	1	0	18364	18356	18339	18320	18325	18373	676	677	677	675	677	678
L12_SEBORRKERAT	50_60	UKBB	N14_FEMGENPROL	0.191586862886063	0.294830550302506	-15.0223415439533	0.0517477717880452	-15.0206930800553	-15.0194920382997	0.579964170471269	0.41137483706482	966.739800296585	0.579446490417889	1132.55871595387	1797.48567142161	0.741141119580288	0.47356191947652	0.987602028977852	0.928839105013772	0.989418272453555	0.993333086572652	879	19478	688	625	515	403	272	122	11	8	3	3	0	0	18961	19024	19134	19246	19377	19527	697	700	705	705	708	708
L12_SEBORRKERAT	50_60	UKBB	N14_GENITOURINARY	0.195577475965454	0.00245235439904922	-0.230933257753124	-0.424015276439448	-1.5782807813046	-15.0367461012767	0.240589620960696	0.197420180044884	0.23986487492063	0.292101472126883	0.501803915401872	624.949979658377	0.416270215521804	0.990088929147832	0.335665988913905	0.146612116322826	0.00165965287630285	0.98080417562006	7139	34094	5179	4700	4030	3284	2571	1330	65	51	32	16	4	0	34912	35391	36061	36807	37520	38761	1077	1091	1110	1126	1138	1142
L12_SEBORRKERAT	50_60	UKBB	N14_GLOMERULAR	-13.0034022917676	-13.0038020371209	-13.0054368888362	-13.0056503836182	1.11215062885569	-12.9992521945353	1005.32263603114	757.454095211829	937.328474538896	1074.65592146316	1.0004992774789	2121.31237377421	0.989680004944056	0.986302769636549	0.988929703256861	0.990344114673165	0.266312050508003	0.995110650443023	142	50367	116	104	70	53	31	18	1	1	1	1	1	0	48416	48428	48462	48479	48501	48514	1976	1976	1976	1976	1976	1977
L12_SEBORRKERAT	50_60	UKBB	N14_GLOMER_NEPHRITIS	-12.0038339159136	-12.0043704373493	-12.0057136035351	-12.0063908112689	1.2190732962969	-11.999401782543	676.414334692751	500.72440934233	610.752709006698	700.95106418264	1.00046968932817	1318.3467520636	0.985841265378347	0.980873342246972	0.984316800384194	0.986333931236069	0.223033652816953	0.992737870203822	116	50394	94	86	59	44	28	15	1	1	1	1	1	0	48438	48446	48473	48488	48504	48517	1977	1977	1977	1977	1977	1978
L12_SEBORRKERAT	50_60	UKBB	N14_HYDROCELE	-13.0080378858697	0.924873573808972	-13.0077061636793	-13.0077879813662	-13.0071133255782	-13.0070264378539	1230.1613007962	1.00168228177297	1157.42592533661	1325.11099149441	1384.87289963595	2363.61544043793	0.991563123329775	0.355840317756269	0.991033180422177	0.992167790784867	0.992506155385905	0.995609246318605	123	17844	101	76	58	46	32	14	1	1	0	0	0	0	17269	17294	17312	17324	17338	17356	596	596	597	597	597	597
L12_SEBORRKERAT	50_60	UKBB	N14_HYDRONEPHR	-13.0023432013352	-13.0017049663018	0.046248542172109	0.469715454932075	-13.003234015623	-13.0022823398757	738.756796106354	595.2392671824	1.00060602161203	1.00064852227164	889.625703895876	1323.3291339323	0.98595771522961	0.982573335837153	0.963134478166028	0.638775864769026	0.988338117703592	0.992160564481457	288	47158	236	181	135	92	61	27	2	2	2	1	0	0	45369	45424	45470	45513	45544	45578	1839	1839	1839	1840	1841	1841
L12_SEBORRKERAT	50_60	UKBB	N14_KIDUROTH	-12.4973335123184	-0.232777660176042	-12.4990346967572	1.39110263335706	-12.5000929695464	-12.5104779446433	572.149846378505	1.00047645191409	565.57353522843	0.707801706170213	794.937635083279	1233.36839003616	0.982573382348631	0.816020147129156	0.982368384543142	0.0493697306939733	0.987454084767664	0.991906922445342	265	50363	231	179	116	74	44	20	3	3	2	2	0	0	48419	48471	48534	48576	48606	48630	1975	1975	1976	1976	1978	1978
L12_SEBORRKERAT	50_60	UKBB	N14_LUMPNASBREAST	1.30245960341322	1.28383234442794	0.607476851544743	-14.5039196099069	-14.5042086207557	-14.5055488560484	0.581365800193088	0.412265024151885	0.580081836358661	1106.2250518777	973.249638329048	1434.07352289245	0.025068574135635	0.00184510231800719	0.294995300495881	0.98953908885001	0.988109673705119	0.991929593607765	436	24636	254	258	250	248	240	134	12	9	3	0	0	0	23979	23975	23983	23985	23993	24099	827	830	836	839	839	839
L12_SEBORRKERAT	50_60	UKBB	N14_MALEGEN	0.281233322714334	-0.256932528131928	-0.659336963866	-0.713988077392461	-1.3448285209772	-13.0306918515301	0.412412565694766	0.411613553525009	0.579731014098227	0.709091357229159	1.00126790078505	561.671274702512	0.495288087776392	0.532490905768666	0.255406492576744	0.313980127833246	0.179231316836536	0.981490854667098	1792	19711	1469	1266	960	686	484	218	16	11	6	3	1	0	19336	19539	19845	20119	20321	20587	682	687	692	695	697	698
L12_SEBORRKERAT	50_60	UKBB	N14_MENORRHAGIA	0.119755969609878	-0.173153621533019	-1.19639485608575	-0.263289532335112	-0.972876860582607	-14.0308558910171	1.0066251558498	0.713208108686333	1.00325938652112	0.581431792410313	0.709323146602605	665.219867569001	0.905300874792322	0.808174790369645	0.233062111258512	0.650671439666829	0.170201504663359	0.983172220451076	797	18871	296	374	513	593	563	341	5	5	4	5	2	0	18693	18615	18476	18396	18426	18648	674	674	675	674	677	679
L12_SEBORRKERAT	50_60	UKBB	N14_MENSIRREG	-14.0336651006257	-0.656362573981447	-0.189882841061889	-0.246650670860704	-14.0205728944455	-14.0164574041148	1287.30429708491	1.00229325922873	0.709494231005341	0.708871444146254	615.319531443797	819.127899333351	0.991301961039257	0.512557375376658	0.788983159862872	0.72787895044965	0.981821102485684	0.986347712933593	464	27110	199	249	311	332	306	186	1	1	2	2	0	0	26295	26245	26183	26162	26188	26308	1079	1079	1078	1078	1080	1080
L12_SEBORRKERAT	50_60	UKBB	N14_MESNRUIRREG	-0.387514455171159	-0.264972418220607	-1.63760203952826	-0.656651385663202	-1.32739776194811	-14.0557478031618	1.006184969568	0.584236108053173	1.00285010400526	0.581070517723408	0.709208323825886	559.625370068789	0.700139307334478	0.650162443756258	0.1024799403894	0.258445985929128	0.0612534790458027	0.979962157257789	1161	18872	468	591	763	861	800	477	6	6	3	5	2	0	18883	18760	18588	18490	18551	18874	676	676	679	677	680	682
L12_SEBORRKERAT	50_60	UKBB	N14_NEUROMUSCDYSBLADD	-13.0019503224074	0.00392178377059139	-13.0001734243364	0.348363576548301	-12.9985727207774	-12.9999273400306	932.002088574663	1.00078587215911	719.470293576065	1.00066391659116	733.978891252819	1126.63141946567	0.98886942522654	0.996873334446644	0.985583736600754	0.727740718485838	0.985870413306234	0.990793607410545	202	44506	149	144	123	98	86	43	2	2	1	1	0	0	42901	42906	42927	42952	42964	43007	1656	1656	1657	1657	1658	1658
L12_SEBORRKERAT	50_60	UKBB	N14_OBSTRUREFLUROPATH	-13.0037963330253	-13.0030945274601	-0.0927009092116828	0.318838793456436	-13.0043154771518	-13.0037139624433	689.574004554353	554.401455753785	1.00056271245716	1.00061564401705	838.843337194648	1227.17848820033	0.984954604808978	0.981287896850681	0.926182593835652	0.749997528355418	0.987631150556347	0.991545428362951	327	47218	270	208	153	106	68	31	2	2	2	1	0	0	45432	45494	45549	45596	45634	45671	1841	1841	1841	1842	1843	1843
L12_SEBORRKERAT	50_60	UKBB	N14_ORHCEPINDIDYMITIS	1.23246198273945	0.524217023886648	1.34739515638934	-12.4968782351007	0.95070961940741	-12.4973913787025	1.00245173386462	1.00215975821746	0.709930979191863	804.388635040247	1.00148707690059	1365.81477994953	0.218903993787188	0.600913515604908	0.0577060734023552	0.987604666856324	0.342469100790679	0.992699349402362	143	17807	103	99	92	70	53	23	4	4	3	1	1	0	17247	17251	17258	17280	17297	17327	596	596	597	599	599	600
L12_SEBORRKERAT	50_60	UKBB	N14_OTHBLADD	-0.708295664113672	-14.0174619286636	-14.0169726596262	-0.53847114987433	-14.0166624285981	-14.0177596521666	1.00064775717198	589.058692341634	691.146103995675	1.00056202618542	852.494711848732	1532.55003150396	0.479046388575556	0.981015031036647	0.983819398849032	0.590460597167874	0.986881825169504	0.992702099232009	703	45234	578	508	376	257	178	74	2	1	1	1	0	0	43673	43743	43875	43994	44073	44177	1684	1685	1685	1685	1686	1686
L12_SEBORRKERAT	50_60	UKBB	N14_OTHDISMALEGEN	0.675414664631412	0.529631685758588	-0.514712856276634	-14.0177553166155	-14.017344062392	-14.015876445443	0.710690227483228	0.580686821877285	1.00217294663078	898.261728387086	925.538694560497	1423.36076167089	0.341927145720933	0.361727648926187	0.607533890921084	0.987549178322436	0.987916448084238	0.992143333580542	488	17969	344	306	287	265	196	93	6	4	1	0	0	0	17500	17538	17557	17579	17648	17751	607	609	612	613	613	613
L12_SEBORRKERAT	50_60	UKBB	N14_OTHETNASKIDUR	-12.1662853776269	-12.1677924980258	-12.1688835896632	2.24196192480033	-12.1731226575416	-12.1751941990255	749.063683929431	577.022560716116	723.972965686612	0.707823737116913	1162.22151201666	1346.65521898255	0.987041336151554	0.98317609228965	0.986589406471846	0.0015380783607511	0.991643099926878	0.992786373975277	114	50029	97	77	50	32	13	10	2	2	2	2	0	0	48080	48100	48127	48145	48164	48167	1964	1964	1964	1964	1966	1966
L12_SEBORRKERAT	50_60	UKBB	N14_OTHFEMPELINF	0.472780518160872	-14.0147033742966	-14.014730200681	-0.11978532968236	-14.0123803565289	-14.0112834919982	1.00158718945089	988.400961821477	1009.4723337124	1.00102990491862	994.224363602918	1486.02525502452	0.636904436771385	0.988687039776401	0.988923146010919	0.904750833016095	0.988755162078477	0.992477098826005	269	27065	164	164	159	146	125	58	1	1	1	1	0	0	26102	26102	26107	26120	26141	26208	1067	1067	1067	1067	1068	1068
L12_SEBORRKERAT	50_60	UKBB	N14_OTHNONINFCERVIX	-14.0096991545979	0.0689111836989896	-14.0089263740135	-14.0088521562846	0.517473642354708	-14.0065635001451	1600.27973091686	1.00182085012391	1240.96908656785	1432.67151093276	1.00122364315907	2364.32229276265	0.9930149837823	0.945160013955112	0.990993112727488	0.99219830320404	0.605267007721264	0.995273252114373	190	18949	144	137	120	88	66	29	1	1	1	1	1	0	18322	18329	18346	18378	18400	18437	672	672	672	672	672	673
L12_SEBORRKERAT	50_60	UKBB	N14_OTHNONINFUTER	0.323626476205793	-15.0358676017599	-15.0345098449514	-0.663602328364937	-15.030183040913	-15.0308535457021	0.709903208170409	1108.74822413466	1196.23031922927	1.00135872720217	1377.93933878701	2162.08295559631	0.648480525131185	0.989180123445331	0.989972259281218	0.507521494434421	0.991297067399248	0.994453131714729	567	19084	424	404	350	291	198	87	3	1	1	1	0	0	18547	18567	18621	18680	18773	18884	677	679	679	679	680	680
L12_SEBORRKERAT	50_60	UKBB	N14_OTHNONINFVAG	-14.0085240247323	-14.0079579042718	0.730460885684516	-14.0072034335161	-14.0070233400992	-14.0063554354745	2084.6235307741	1480.74815409809	1.00157441945643	1839.50301040672	1921.32581979032	2854.89302141938	0.994638312025012	0.992452081330894	0.465810441087583	0.993924433233991	0.994183241304509	0.996085524102036	114	18928	81	83	74	53	38	21	0	0	1	0	0	0	18287	18285	18294	18315	18330	18347	674	674	673	674	674	674
L12_SEBORRKERAT	50_60	UKBB	N14_OTHNONINFVULV	-14.0069711236751	0.111949838986644	0.371566395147826	-14.0061263430703	-14.0054919761098	-14.0058270387833	1574.6239287039	1.00149772707477	1.00139823351785	1572.99488855398	1508.57571330874	2348.05350852077	0.992902560153389	0.910995927411345	0.710602090493654	0.992895638517193	0.992592612230142	0.995240752884018	180	18990	144	130	98	74	54	25	2	2	1	0	0	0	18345	18359	18391	18415	18435	18464	679	679	680	681	681	681
L12_SEBORRKERAT	50_60	UKBB	N14_OTHPENIS	0.775896666357104	-14.0106844007495	-14.0106267488336	-14.0111038844244	-14.0106695779689	-14.0095277172305	1.00221532294702	1243.85327157737	1479.87876572205	1843.3106246825	2013.1379643414	3966.57211500052	0.438823405310637	0.99101286892926	0.992446208409752	0.993935294642302	0.994447073723996	0.997181959055303	187	17899	158	137	103	69	45	16	1	0	0	0	0	0	17330	17351	17385	17419	17443	17472	597	598	598	598	598	598
L12_SEBORRKERAT	50_60	UKBB	N14_OVARYCYST	0.188323533968781	-0.516070475157183	-0.429857462204822	-0.416222711516113	-14.0172788530349	-14.0143317179995	1.00213361790124	1.0019827034488	1.00222246466104	1.00197647530865	823.799221936628	1143.59633527158	0.85093734258663	0.606518580422287	0.66799291615301	0.677847876770386	0.986424324731252	0.990222477375509	427	19035	252	260	244	231	195	115	3	2	2	1	0	0	18532	18524	18540	18553	18589	18669	675	676	676	677	678	678
L12_SEBORRKERAT	50_60	UKBB	N14_PHIMOSIS	0.642064517848017	-14.0074250661247	0.291564255970666	0.737384072233463	-14.0064475367118	-14.0070534265306	1.00315905948028	1148.81587996594	1.00168426983587	1.0020290794675	1544.34383193954	2777.50619364894	0.522144914046603	0.990271694992658	0.770994717674947	0.461797101100908	0.992763674252576	0.995976259449793	227	17871	180	159	135	91	72	28	3	2	2	1	0	0	17320	17341	17365	17409	17428	17472	595	596	596	597	598	598
L12_SEBORRKERAT	50_60	UKBB	N14_POLYPFEMGEN	-1.01404089061911	-0.587484763298996	-0.857065236255579	-1.36339853468761	-1.38130948593253	-13.0397127743221	1.0018814487586	0.57999052973283	0.709144160081851	1.00134349834444	1.00116606738386	528.960773771273	0.311472741211664	0.311097751933695	0.226820022992214	0.173333859238254	0.167678829014629	0.98033288602571	1100	19228	801	777	690	573	419	212	6	5	3	2	1	0	18832	18856	18943	19060	19214	19421	689	690	692	693	694	695
L12_SEBORRKERAT	50_60	UKBB	N14_POSTMENBLEED	0.0802377870948903	-0.889163983905241	-1.24393121345166	-0.741765570987391	-13.0220101308866	-13.0234067428712	0.580193803807643	0.708982929871387	1.00124159350086	1.00124000001748	575.792159924452	1381.17896798309	0.890007433610897	0.209791055852406	0.214093193234928	0.458786262005974	0.981956726896629	0.99247670183757	831	19218	771	689	509	302	147	30	6	3	2	1	0	0	18582	18664	18844	19051	19206	19323	690	693	694	695	696	696
L12_SEBORRKERAT	50_60	UKBB	N14_PROSTATITIS	0.89866411743894	-14.0114713760208	-14.0111179110084	0.94739826212984	-14.0113456466164	-14.0112009739719	1.0019501151846	1274.18702970709	1452.19572610702	1.00178310223445	1790.46803591302	2476.4070671333	0.369764259427156	0.991226318333161	0.992301945929743	0.344295520108748	0.993756201148633	0.995485693188516	180	17963	141	128	98	66	50	32	1	0	1	1	0	0	17397	17410	17440	17472	17488	17506	604	605	604	604	605	605
L12_SEBORRKERAT	50_60	UKBB	N14_PROSTHYPERPLA	-0.161326854590592	0.469236596291614	-0.800674261424226	-14.0119696593515	-14.0113407115652	-14.0111752131481	0.709390590258015	0.411628884828811	1.00135744419576	982.93142417565	1100.80731508316	1949.02916055918	0.820100187805319	0.254306880436095	0.423949041497107	0.988626311721766	0.989844607294785	0.994264219171558	859	19319	787	628	389	217	124	46	9	7	1	0	0	0	18731	18890	19129	19301	19394	19472	651	653	659	660	660	660
L12_SEBORRKERAT	50_60	UKBB	N14_RENALCOLNAS	-12.9980203218335	-12.9961434002242	1.13331329075545	-12.9981084947985	-13.0002469620837	-12.9955953170283	879.780567022426	652.324314763242	0.578468919639361	786.421446399648	717.376951597604	964.3871300558	0.988212353341297	0.984104936754412	0.0500940272156506	0.986813027591621	0.985541592041018	0.989248434853914	221	48931	153	137	132	99	87	53	3	3	3	0	0	0	47114	47130	47135	47168	47180	47214	1882	1882	1882	1885	1885	1885
L12_SEBORRKERAT	50_60	UKBB	N14_RENALTUB	0.290203934337625	-0.160384284168463	-0.175464520922025	-0.424598197127662	-13.0057071606193	-13.0065212883987	0.409618995099872	0.409390453483203	0.500931414328665	0.707779747885264	431.878185423548	710.802141052274	0.478651670381121	0.695232881114582	0.726131172259904	0.548571821759627	0.975975899991495	0.985400826999282	1512	49208	1306	985	678	438	269	101	18	12	6	2	0	0	47492	47813	48120	48360	48529	48697	1904	1910	1916	1920	1922	1922
L12_SEBORRKERAT	50_60	UKBB	N14_RENFAIL	0.157411521365331	-0.051173153472794	-0.0983255750143916	-0.712684061571596	-13.0030412037204	-13.0050716918447	0.501075663609515	0.448215024678424	0.578135205245017	1.00045498529625	537.569903272956	986.287252717785	0.753409235268503	0.909102247476562	0.86495220161652	0.476241910440527	0.980702204232546	0.989479489668502	1130	49613	1006	737	469	291	173	55	13	9	4	1	0	0	47801	48070	48338	48516	48634	48752	1923	1927	1932	1935	1936	1936
L12_SEBORRKERAT	50_60	UKBB	N14_TUBULOINTNEPHRNAS	-13.0056745141986	0.22074602697306	-13.0059191001623	-13.0065415650223	-13.0068761644802	-13.0077305626889	965.4169224111	1.00054416555433	889.828903187755	1087.0510402067	1208.20371569053	1627.80776411882	0.989251573294702	0.825383678222793	0.988338373212057	0.990453556721727	0.99141056670764	0.993624212169628	160	46925	129	104	83	55	35	18	1	1	0	0	0	0	45123	45148	45169	45197	45217	45234	1832	1832	1833	1833	1833	1833
L12_SEBORRKERAT	50_60	UKBB	N14_URETHRALSTRICT	0.377757063093921	-0.186236694949628	0.75168375674578	-12.004053036186	-12.0046408531563	-12.0061109828027	1.00076604529156	1.00058301352712	0.707908081426825	511.142887520606	518.973795519843	844.601740231015	0.705825911032491	0.852344243819308	0.288309199934493	0.981263618304453	0.981545381339712	0.988658361069507	244	44694	196	174	137	95	65	31	3	2	2	0	0	0	43083	43105	43142	43184	43214	43248	1656	1657	1657	1659	1659	1659
L12_SEBORRKERAT	50_60	UKBB	N14_URETHRAOTH	-1.35561356699227	-0.292481269125041	-0.549094767462418	-0.681476266842906	-14.0138648370869	-14.0112906293189	1.00072227179303	0.448550876332275	0.578390137093546	0.707988419248347	556.282736518236	846.671332185995	0.175533828010266	0.514363639411004	0.342442551532501	0.33577197165236	0.979901832147628	0.986796668549291	1475	45954	1158	975	770	591	428	193	10	10	5	2	0	0	44549	44732	44937	45116	45279	45514	1712	1712	1717	1720	1722	1722
L12_SEBORRKERAT	50_60	UKBB	N14_URINOTH	-1.20173439367582	-0.17370024345093	-0.0438201833303671	-0.0306657734656207	-2.01816677673592	-13.0181470081341	0.708091120256213	0.318043884631797	0.335057918744496	0.379514179941327	1.00051885271926	371.485721792584	0.0896689595486472	0.584961587997389	0.895946254830783	0.935598854437582	0.0436829723073788	0.972045081829098	2525	46717	1934	1697	1364	1055	803	389	23	25	17	8	1	0	45540	45777	46110	46419	46671	47085	1745	1743	1751	1760	1767	1768
L12_SEBORRKERAT	50_60	UKBB	N14_UROLITHIASIS	-14.0018304014362	-1.18027880528138	0.650037422809081	-14.0014158788763	-14.0022347439605	-13.9996506089334	801.773875677158	1.00054627415486	0.448482739040666	813.302450891095	777.714795294364	1176.59719110584	0.986066799121857	0.238145654394692	0.147221838179507	0.986264689418413	0.985635398183879	0.990506656309972	666	49335	508	453	365	260	204	103	6	6	5	0	0	0	47577	47632	47720	47825	47881	47982	1910	1910	1911	1916	1916	1916
L12_SEBORRKERAT	50_60	UKBB	N14_UTER_POLYP	-14.0167588355065	-14.015795515188	-0.111210838831588	0.0173275009601047	-14.0127433118621	-14.009682612591	1488.9151359804	1042.31925658915	1.0018406191788	1.00148395117099	1082.5677068833	1554.09674177137	0.992488765809243	0.989271377479476	0.911611177979412	0.986195828968282	0.98967248028109	0.992807424555614	246	18931	164	162	166	145	109	60	2	2	2	1	0	0	18338	18340	18336	18357	18393	18442	673	673	673	674	675	675
L12_SEBORRKERAT	50_60	UKBB	NAFLD	-14.0097652234604	-14.0094793182581	-14.0078117092372	-14.0092693530836	-14.005715943107	-14.0052148227037	861.953928765824	715.786959088264	938.86335582286	1231.80815720713	1440.70444696072	2652.65218182239	0.987032156997198	0.984384692262423	0.988096029123606	0.990925909443023	0.992243538553015	0.995787426320346	513	50386	457	360	202	122	73	23	0	0	0	0	0	0	48463	48560	48718	48798	48847	48897	1979	1979	1979	1979	1979	1979
L12_SEBORRKERAT	50_60	UKBB	NEURODEGOTH	-13.0066975715339	-13.0067046891352	-13.0079016092411	-13.0082350886907	-13.0073891156687	-13.0070617219287	965.446970282535	736.891567749872	872.312064783116	1078.87782342402	1118.87911128016	1972.00096394317	0.98925106238132	0.985917453166266	0.988102400914356	0.990379987202401	0.990724501798585	0.994737295433115	188	37905	155	133	95	63	47	14	0	0	0	0	0	0	36616	36638	36676	36708	36724	36757	1322	1322	1322	1322	1322	1322
L12_SEBORRKERAT	50_60	UKBB	NEURODIS	0.15428879426734	0.41967834200343	-0.144437778195906	-0.25431842562341	-1.69912533468747	-1.43536876946592	0.294315164863239	0.196157897952902	0.282272369399062	0.33733347375159	0.708820063055861	1.00118745334987	0.600118682727126	0.0323958066002815	0.608863449118162	0.450904428976144	0.0165246010141018	0.151667497112919	5000	23497	3788	3411	2816	2203	1586	714	55	47	25	12	3	1	23986	24363	24958	25571	26188	27060	668	676	698	711	720	722
L12_SEBORRKERAT	50_60	UKBB	NEURO_COMORBIDITIES	0.00835558695171498	-0.0876116568697571	-0.609059434644171	-0.880601530119518	-1.02463844969459	-1.32623778011831	0.19525035582746	0.155754443526584	0.222781079391371	0.292123155531133	0.319105365666044	0.578899492207299	0.965865570442524	0.573776355288243	0.0062590550034818	0.00257414023489043	0.00132286743658253	0.0219655074733002	10872	23860	8415	7562	6048	4553	3256	1482	104	82	44	25	13	3	25391	26244	27758	29253	30550	32324	822	844	882	901	913	923
L12_SEBORRKERAT	50_60	UKBB	O15_DELIVERY_PROXY	-13.0083435813173	-13.0078624258191	-13.0073625696831	-13.0084377114287	0.50029649548548	-13.0066156698277	3479.68402797449	2104.32447512636	1805.25703507045	1355.1973330979	1.00357894661113	735.841610323953	0.99701721988368	0.995067915321639	0.99425107684404	0.992341283465122	0.618122969234874	0.985897457667744	108	27697	10	14	18	35	59	83	0	0	0	0	1	0	26682	26678	26674	26657	26633	26609	1113	1113	1113	1113	1112	1113
L12_SEBORRKERAT	50_60	UKBB	O15_PREG_BIRTH_PUERP	2.60114668377947	1.83019745907338	-13.1716410321741	1.35362273677779	0.321747411883151	-13.1732565055865	1.00277696976955	1.00175977334535	1706.96338645382	1.00354727351075	1.00361333637243	699.581707798818	0.00948821105741003	0.0677024180661155	0.993843251231886	0.17738899351221	0.748521862620077	0.984976569920994	142	26719	19	22	24	38	72	102	2	1	0	1	1	0	25793	25790	25788	25774	25740	25710	1047	1048	1049	1048	1048	1049
L12_SEBORRKERAT	50_60	UKBB	OFFICIAL_TILASTOKESKUS	-0.141879394943623	-0.262743054618952	-1.12079711159126	-13.0044851032605	-0.814034897912998	0.0522010580777071	0.708072748470373	0.578375716060555	1.00056915265122	425.574447961075	1.00050940805096	1.0005382633289	0.841188063371228	0.649629132908394	0.262645769358437	0.97562244780757	0.415862428582961	0.958390866201245	838	49757	636	549	428	333	254	112	7	5	3	2	2	1	47990	48077	48198	48293	48372	48514	1962	1964	1966	1967	1967	1968
L12_SEBORRKERAT	50_60	UKBB	OTHER_ILD_CVD_COMORB	0.024118809827488	1.06449599296085	-13.0180269817046	-13.0175881216069	-13.01457001859	-13.0097868737772	1.00103960639411	0.501844434754839	706.287261224756	893.588500908202	881.401410874705	1738.15813253966	0.98077781924314	0.0339077279946053	0.985294517929279	0.988377015582742	0.988219048631733	0.99402803981366	386	27553	340	216	134	89	60	25	5	4	0	0	0	0	26617	26741	26823	26868	26897	26932	977	978	982	982	982	982
L12_SEBORRKERAT	50_60	UKBB	OTHER_SYSTCON_FG	-13.0231222512538	-13.022061909854	-13.0225971484126	1.05047119165363	-13.0197158792965	-13.032154415566	869.217741722648	690.896394742311	858.727676124865	1.00062373105671	1455.28462000863	3366.87835755912	0.988046079899018	0.98496230827153	0.987900551891825	0.293802538867371	0.99286181440664	0.996911641071251	181	40752	164	134	89	53	24	6	1	1	1	1	0	0	39208	39238	39283	39319	39348	39366	1560	1560	1560	1560	1561	1561
L12_SEBORRKERAT	50_60	UKBB	PAIN	-0.13640800050883	-0.561059072807551	-1.01679348071403	-0.866051439225313	-1.4337196842849	-2.01627076182125	0.269858611509352	0.252266081341138	0.355164033267103	0.379434668368388	0.500995500789117	1.00049101682353	0.613222081657261	0.0261432951484887	0.00419804028749309	0.0224611106131292	0.00421320203367481	0.0438751910231771	5710	44491	4390	3893	3092	2365	1716	844	41	31	19	12	5	1	44033	44530	45331	46058	46707	47579	1737	1747	1759	1766	1773	1777
L12_SEBORRKERAT	50_60	UKBB	PANCREATITIS	-13.0047187289159	-13.0045264184552	-13.0046372134296	-13.0053323663628	0.796649985195623	-13.0031543975211	868.078534755673	684.878559721716	816.703254428142	990.020706340055	1.00042912944959	1608.70533253065	0.98804730705553	0.984850617348733	0.987295555972584	0.989518951069115	0.42585288233751	0.993550774680777	200	49787	166	132	97	63	47	24	1	1	1	1	1	0	47874	47908	47943	47977	47993	48016	1946	1946	1946	1946	1946	1947
L12_SEBORRKERAT	50_60	UKBB	PNEUMONIA	-0.398341237045139	-1.47836968767964	-1.13487146196026	-0.722860105572334	-13.0087437669933	-13.0060073329729	0.707964533872298	1.00053195838299	1.00051962291082	1.00050139014619	508.272113911762	929.44331218885	0.573668435199364	0.139519246663376	0.256676250677155	0.469988445339672	0.979581128994749	0.988835302106226	1064	48675	918	660	451	302	186	76	5	3	2	1	0	0	46905	47163	47372	47521	47637	47747	1911	1913	1914	1915	1916	1916
L12_SEBORRKERAT	50_60	UKBB	POLLENALLERG	0.547769393753716	-14.0212970654433	-14.024596752899	-14.030364943947	-14.0276634850265	-14.0221817066207	1.00184147056151	1168.83199034023	1482.38046219995	2099.64551163201	2442.89658067972	4503.90733478099	0.584541877288349	0.990428814208057	0.992451437012415	0.9946683722569	0.995418391961727	0.997515920424914	302	25658	262	219	144	74	45	16	1	0	0	0	0	0	25054	25097	25172	25242	25271	25300	643	644	644	644	644	644
L12_SEBORRKERAT	50_60	UKBB	PSOR_ARTHR_OTH	-12.0032490785669	-12.0031080839667	-12.0052386729095	-12.0070367331299	-12.0086111767456	-12.0111279310444	761.231973530539	565.066452639762	700.68988164449	801.451385741909	837.386240789858	1213.43398064378	0.987419327360953	0.98305265797263	0.986330149462042	0.988046847214515	0.988558258317752	0.992102300420538	100	50493	77	69	48	39	24	13	0	0	0	0	0	0	48530	48538	48559	48568	48583	48594	1986	1986	1986	1986	1986	1986
L12_SEBORRKERAT	50_60	UKBB	PSOR_ENTE_ARTHR	-13.0047758036948	-13.0035824338137	-13.0069271871696	-13.0094072986407	-13.0110738697035	-13.019647062115	1208.03249938938	904.521621783585	1142.47003630094	1299.80408883369	1327.10491542448	2012.68020567144	0.991410736532665	0.988529848228834	0.990916346278592	0.992014310450498	0.992177582546724	0.994838671886673	108	40541	84	75	50	41	26	13	0	0	0	0	0	0	39012	39021	39046	39055	39070	39083	1553	1553	1553	1553	1553	1553
L12_SEBORRKERAT	50_60	UKBB	PULMONARYDG	0.785122115237005	0.60792078608706	0.136115688440505	0.067955082619227	-0.713368110409396	-14.0055853553312	0.219605994131203	0.180817929022569	0.247420004695311	0.281562850010915	0.410836474574474	497.470210074998	0.000350040891082394	0.000773632190626451	0.582223222553799	0.809284167741619	0.0824967209765049	0.977539631470964	5581	29374	4166	3646	3020	2477	1874	889	79	62	32	19	6	0	29911	30431	31057	31600	32203	33188	799	816	846	859	872	878
L12_SEBORRKERAT	50_60	UKBB	PULM_ANXIETY	-0.331258612330516	-1.10020474124709	-0.221734818630334	-1.40755634242738	-1.15732186131226	0.122722235026613	0.501505650527828	0.578426593048886	0.448588834502972	1.00058519218624	1.00055165878186	1.00057893055856	0.508914943648877	0.057162710872803	0.621098484360596	0.159506536938384	0.247401584404718	0.902383286191886	1917	43791	1604	1354	942	641	373	127	12	8	7	3	2	1	42401	42651	43063	43364	43632	43878	1691	1695	1696	1700	1701	1702
L12_SEBORRKERAT	50_60	UKBB	PULM_IMMUNECOMORB	-0.101781947307344	0.0725393774517984	-0.565188055510419	-0.561292162952023	-0.995599159568253	-0.26211969117405	0.449624812174126	0.319080392404724	0.501809090812722	0.578907773832617	0.708281472279686	0.708211105958034	0.820913004073729	0.820160246468917	0.260038155967715	0.332260396539257	0.159826693420104	0.711296661250981	2046	27256	1606	1357	1051	784	571	293	23	19	11	7	4	2	26710	26959	27265	27532	27745	28023	963	967	975	979	982	984
L12_SEBORRKERAT	50_60	UKBB	PULM_INFECTIONS	1.24929055331078	0.86017073820526	0.139602599839307	0.147630876931571	-0.512146182921465	-14.0730095569309	0.191415384862471	0.172120596094889	0.261708397632586	0.280584935047673	0.380048645138865	531.597028494427	6.72819786766566e-11	5.80817337850642e-07	0.593737305721875	0.598781234149143	0.177793312306263	0.97888000677935	4817	39892	3471	3067	2632	2276	1780	839	87	63	31	20	7	0	40029	40433	40868	41224	41720	42661	1122	1146	1178	1189	1202	1209
L12_SEBORRKERAT	50_60	UKBB	PULM_MEDICATIO_COMORB	-0.186052002641114	-0.092469531978349	-1.19352376090739	-0.628314289634951	-13.0133758133754	0.0369385926267519	0.409516489201369	0.317621815771228	0.707738775292187	0.707750151575111	386.52133637837	1.00043456043314	0.649597694906444	0.77095119158872	0.091720660670925	0.374668331716757	0.973141947427355	0.970546761659093	2162	48447	1954	1510	929	565	311	120	17	13	4	3	1	1	46767	47211	47792	48156	48410	48601	1871	1875	1884	1885	1887	1887
L12_SEBORRKERAT	50_60	UKBB	PULM_PNEUMONIA_SEPSIS	0.106211579095496	-0.99069155759789	-0.647232061773997	-0.230857459549445	-13.019028531683	-13.0242648052607	0.708775477123219	1.00106474200225	1.00104734105767	1.00100763820178	648.470817654963	1182.92484966014	0.880881208453843	0.322351163362616	0.517920055950656	0.817606087269649	0.98398234153171	0.991215291612232	1067	38605	921	661	451	302	186	76	5	3	2	1	0	0	37719	37979	38189	38338	38454	38564	1027	1029	1030	1031	1032	1032
L12_SEBORRKERAT	50_60	UKBB	PULM_PSYCH_COMORB	0.174745884803105	-0.481623710138745	-0.923606853946634	-0.827559394103975	-1.0460795815245	-14.0508733134662	0.304955008385077	0.319020467930976	0.449156369962514	0.501726410776991	0.578773568399279	595.309276837309	0.566629895880509	0.131121183833955	0.0397521906073957	0.0990608784823841	0.0706987941712702	0.981169562620523	3511	28068	2729	2386	1890	1388	968	457	29	18	10	7	3	0	27810	28153	28649	29151	29571	30082	1011	1022	1030	1033	1037	1040
L12_SEBORRKERAT	50_60	UKBB	Q17_CONGEN_MALFO_CIRCULATO_SYSTEM	-12.9993256114239	-12.9981363990242	-12.998097441199	-13.0007397645929	-13.0017400048027	-13.0067590863914	1001.19074565485	793.067764051211	938.510304882961	1037.58353489709	1089.0693762699	1998.98242032211	0.989640665537764	0.986923503227472	0.988949881878843	0.990002907937943	0.990474765500535	0.994808449074934	157	50457	125	103	74	59	40	18	0	0	0	0	0	0	48504	48526	48555	48570	48589	48611	1985	1985	1985	1985	1985	1985
L12_SEBORRKERAT	50_60	UKBB	Q17_CONGEN_MALFO_DEFORMAT_CHROMOSOMAL_ABNORMALITI	-0.521454105771196	-0.326312589190779	-13.0098158659672	-0.46585391023544	-13.0111055210418	-13.0088414913113	1.00060276949966	0.707830876206771	458.828702260538	1.00051815740425	558.434939861773	931.873986657144	0.602269262784055	0.644796015119802	0.977379487337468	0.64149278686967	0.981411583894864	0.988861995490991	595	50024	465	391	305	224	155	73	4	3	1	1	0	0	48185	48259	48345	48426	48495	48577	1965	1966	1968	1968	1969	1969
L12_SEBORRKERAT	50_60	UKBB	Q17_CONGEN_MALFO_DEFORMAT_MUSCULOS_SYSTEM	-12.0037330769645	-12.0038040965624	-12.0050067473818	-12.0064870262252	-12.0077730511879	-12.0064004381343	745.475312156381	562.331299900597	653.654410864069	785.610125637161	872.257147348356	1337.04829211756	0.987152922065891	0.982969252055571	0.985346888337873	0.987806397343578	0.989016410868981	0.992835267916178	109	50482	82	72	55	40	26	13	0	0	0	0	0	0	48525	48535	48552	48567	48581	48594	1984	1984	1984	1984	1984	1984
L12_SEBORRKERAT	50_60	UKBB	Q17_LVOTO_BROAD	-12.995733844397	-12.9956240991815	-12.9960500745544	-12.9964727700145	-12.993850736046	-12.9861430444372	956.068571165555	789.000320959631	1074.24520666799	1335.75058474196	1444.88497712652	3714.10317367414	0.98915477780376	0.986858637786245	0.990347553139704	0.992236932944606	0.992824720784966	0.997210249300181	145	50454	135	102	58	33	23	5	0	0	0	0	0	0	48483	48516	48560	48585	48595	48613	1981	1981	1981	1981	1981	1981
L12_SEBORRKERAT	50_60	UKBB	Q17_VACTREL	-12.999346867304	-0.113748652807841	-13.0005385001049	0.469382104430096	-13.0020408911046	-13.0033559170829	779.290121245529	1.00052972691942	726.494609091379	1.00047431024567	895.525966110675	1415.26555917668	0.986691096303931	0.909484785377404	0.985722708423574	0.638955576687217	0.988416010684626	0.992669198452423	254	50374	203	158	122	88	60	28	2	2	1	1	0	0	48446	48491	48527	48561	48589	48621	1977	1977	1978	1978	1979	1979
L12_SEBORRKERAT	50_60	UKBB	R18_ABDOMI_PELVIC_PAIN	-0.484662998544752	-0.356286779514158	-0.66349799479555	-0.58353662749528	-1.52941241522574	-13.0394061878478	0.449009581967801	0.318278203353887	0.409862155995375	0.448619921110533	0.707906696504815	321.324099422722	0.280407410813608	0.262961279751393	0.105483403894885	0.193348418692772	0.0307361687104252	0.967630544531203	3059	42237	2280	2047	1683	1318	969	520	22	19	12	7	2	0	41388	41621	41985	42350	42699	43148	1606	1609	1616	1621	1626	1628
L12_SEBORRKERAT	50_60	UKBB	R18_ABNORMALITI_BREAT	-0.381686975458114	0.0783883703023537	-1.18057431271391	-13.0097216807184	-0.81735798248764	-13.006891082601	0.708010216552812	0.448472169398575	1.00060360689437	436.881492740142	1.00054016942536	670.74618970253	0.589819153939129	0.861244786718555	0.23805504999229	0.976243621430547	0.41397602829477	0.984528652780528	1047	42755	841	692	483	344	258	113	8	6	2	1	1	0	41320	41469	41678	41817	41903	42048	1633	1635	1639	1640	1640	1641
L12_SEBORRKERAT	50_60	UKBB	R18_ABNORMALITI_GAIT_MOBIL	0.192697956659378	-13.0027071136227	-13.0028804855148	-13.0039106670239	-13.00503659109	-13.0020977689764	1.00053377733024	616.643905464499	876.1521132795	1132.92129447948	1322.6252458094	2081.75882890254	0.847276040634164	0.983176853934699	0.988159114615501	0.990841913047135	0.992154731101081	0.995016663084885	284	49552	253	171	92	56	29	12	1	0	0	0	0	0	47644	47726	47805	47841	47868	47885	1938	1939	1939	1939	1939	1939
L12_SEBORRKERAT	50_60	UKBB	R18_ABNORMALITI_HEART_BEAT	0.684670376976325	-0.899242655735669	-14.0178887471501	-14.0176478029425	-14.0158472731515	0.263373424126151	0.410033173043298	0.707942028716756	591.840915560994	701.288996554954	738.442420625778	1.00053423951945	0.0949603958875903	0.204006007792272	0.98110368672855	0.9840526229647	0.984856833221017	0.792371155288638	1069	42945	890	726	525	369	244	102	8	3	1	1	1	1	41477	41641	41842	41998	42123	42265	1639	1644	1646	1646	1646	1646
L12_SEBORRKERAT	50_60	UKBB	R18_ABNORMAL_BLOOD_P_READI_WO_DIAGNOSIS	-13.0060831019558	-13.0064666463694	0.150548383527168	-13.0067583377044	-13.0056554400483	-13.0127179024715	729.624928568547	562.820894584564	1.00056470461168	887.467413095718	1011.98168627421	1614.54624949938	0.985777893619289	0.981562988490171	0.880399011800337	0.988306590197129	0.989746132590536	0.993569379442575	279	42105	240	201	128	84	49	23	1	1	1	0	0	0	40529	40568	40641	40685	40720	40746	1614	1614	1614	1615	1615	1615
L12_SEBORRKERAT	50_60	UKBB	R18_ABNORMAL_FINDI_DIAGNOST_IMAGI_FUNCTION_STUDI_WO_DIAGNOSIS	-1.2516736220194	-0.327287719146701	-0.620694235391621	-0.906471972647892	-0.740388256284094	0.187227717052518	1.00055254035913	0.500930247653398	0.707764435118678	1.00047068718943	1.00043955936784	1.00046863312859	0.210940897354564	0.513524306554996	0.380498283279602	0.364911765444599	0.459261795669093	0.851550853293831	1183	49736	1003	793	528	352	232	92	8	8	5	3	2	1	47952	48162	48427	48603	48723	48863	1956	1956	1959	1961	1962	1963
L12_SEBORRKERAT	50_60	UKBB	R18_ABNORMAL_FINDI_DIAGNOST_IMAGI_LUNG	-13.005100872209	-13.0042347556067	-13.0033840327715	-13.0017836948458	-13.0016496928186	-13.0024665532263	783.408760169943	672.514784799857	843.020337058829	1123.26351800858	1125.87575067488	1997.56935761234	0.9867551996533	0.984572485539945	0.987693312367579	0.990764686415712	0.990786207995851	0.994806491190465	244	48530	220	143	89	51	38	14	0	0	0	0	0	0	46643	46720	46774	46812	46825	46849	1911	1911	1911	1911	1911	1911
L12_SEBORRKERAT	50_60	UKBB	R18_ABNORMAL_FINDI_DIAGNOST_IMAGI_OTHER_BODY_STRUCTURES	-0.186009450566388	0.00878635256850024	-0.197116051884967	-11.5016335138046	0.48327496435597	1.29754646397185	1.00057478956793	0.707777923007325	1.00047610789656	350.908480074113	1.00055912223839	1.00052757578946	0.85252114661762	0.99009531835475	0.843810127591225	0.973852632719983	0.629092253079626	0.19467858018239	397	48701	333	277	177	114	68	29	4	4	3	2	2	1	46844	46900	47000	47063	47109	47148	1917	1917	1918	1919	1919	1920
L12_SEBORRKERAT	50_60	UKBB	R18_ABNORMAL_FINDI_EXAMI_BLOOD_WO_DIAGNOSIS	-1.03554308126907	-1.44751353627596	-1.00105872499257	-13.0086097555121	-13.0082239704738	-13.0083191405368	1.0005850583166	1.00050168449214	1.00048070301009	516.438014184056	548.189486506329	965.536978193475	0.300698061790447	0.14795639125348	0.317030994236027	0.979904129637227	0.981068430977172	0.98925072445892	878	49948	794	612	386	239	156	51	3	2	1	0	0	0	48067	48249	48475	48622	48705	48810	1962	1963	1964	1965	1965	1965
L12_SEBORRKERAT	50_60	UKBB	R18_ABNORMAL_INVOLU_MOVEM	-12.5019699449737	-12.5006781592585	1.66994546488095	-12.4979942049479	-12.5014337303932	-12.4989190835486	896.632516858251	682.149346333635	0.708057358471806	1042.1863965939	1067.06876550111	1427.3213492496	0.988875257808684	0.98537924292948	0.0183495054502227	0.990431924996063	0.990652455487908	0.993013089089223	119	49068	93	79	57	38	26	13	2	2	2	0	0	0	47184	47198	47220	47239	47251	47264	1908	1908	1908	1910	1910	1910
L12_SEBORRKERAT	50_60	UKBB	R18_ABNORMAL_RESULTS_FUNCTION_STUDI	-13.0065947702823	-0.261021265853582	-0.607773253058218	-13.0086602009614	-13.0052698399187	-13.0032358675738	525.556445399571	0.707805950417885	1.00048288332925	596.10084569833	645.589990280013	1053.09967091861	0.980255780343912	0.712295307222167	0.543532470440203	0.982589212182951	0.983927876235677	0.99014830429059	546	48877	459	374	256	176	117	47	3	3	1	0	0	0	47047	47132	47250	47330	47389	47459	1914	1914	1916	1917	1917	1917
L12_SEBORRKERAT	50_60	UKBB	R18_ABNORMAL_WEIGHT_LOSS	-14.0141326130127	-0.570116806565505	-14.0139987345987	-14.0144310086897	-0.460561521084091	-14.0145668713917	747.169716269443	0.707814404613615	701.199825963403	842.834769310066	1.0004578353768	1397.40378973885	0.985035522424178	0.420553777756912	0.984054746619091	0.986733600351872	0.645264474810414	0.991998147444157	735	50156	607	504	361	246	171	74	3	3	1	1	1	0	48308	48411	48554	48669	48744	48841	1973	1973	1975	1975	1975	1976
L12_SEBORRKERAT	50_60	UKBB	R18_ANOREXIA	-12.5030382038359	-12.5032993159749	-12.50489473248	1.57337874756311	-12.5011992891078	-12.5071426067024	935.638461697641	760.243963589661	878.659236052325	1.00050169886698	1339.85020425513	1926.7184302856	0.989338099430455	0.986878238770343	0.988645056888897	0.115813835401718	0.992555608713885	0.994820630900716	111	50508	94	70	55	31	15	8	0	0	1	1	0	0	48541	48565	48580	48604	48620	48627	1984	1984	1983	1983	1984	1984
L12_SEBORRKERAT	50_60	UKBB	R18_ASCITES	-12.1709123970264	-12.170322500925	-12.1715376451261	-12.173004380309	2.4805882848005	-12.1656371561288	707.945573869487	655.618456715016	886.389391580084	1251.08646328419	1.00104912042351	2018.26406784139	0.986283543385102	0.985189625668684	0.989044118899533	0.992236748387605	0.0132125375462029	0.995190562308902	185	40204	171	75	36	19	13	5	1	1	1	1	1	0	38709	38805	38844	38861	38867	38875	1508	1508	1508	1508	1508	1509
L12_SEBORRKERAT	50_60	UKBB	R18_CARDIAC_MURMU_OTHER_CARDIAC_SOUNDS	-12.0073312530318	0.997233962622611	-12.0074919849401	-12.008914865216	-12.0100013041267	-12.0095753402983	616.389569750079	0.707942940037829	599.435491826576	765.641518635311	813.87291895724	1110.95943836474	0.984458110901824	0.158942806714736	0.984018377408513	0.987485873383324	0.988226359885176	0.991374961325484	140	41947	116	103	68	43	27	16	2	2	0	0	0	0	40363	40376	40411	40436	40452	40463	1606	1606	1608	1608	1608	1608
L12_SEBORRKERAT	50_60	UKBB	R18_CONVU_NOT_ELSEW_CLASSIFIED	-12.5001056366118	0.153602907030455	-12.5002439474949	1.52935066625617	-12.5031993316565	-12.4984103805086	680.22816364365	1.0006272275962	662.379410187446	0.708095185794099	831.256190408944	1166.14231325573	0.985338625296281	0.877998767464627	0.984943433449092	0.0307874246093921	0.987999206903145	0.991448644262601	227	42335	185	128	91	66	44	23	1	1	1	2	0	0	40739	40796	40833	40858	40880	40901	1637	1637	1637	1636	1638	1638
L12_SEBORRKERAT	50_60	UKBB	R18_COUGH	-0.160426262623758	0.0960175197276925	0.474145931305293	-12.0022575143077	0.481337828739594	-12.000619263507	1.00070230577299	0.707910075124202	0.707911403122229	453.332351919957	1.00053643442648	933.10473588266	0.872633988361045	0.892109682474436	0.502997115664629	0.978877974925519	0.63045981179913	0.989738724380833	382	42248	328	264	178	119	70	20	5	4	3	1	1	0	40677	40741	40827	40886	40935	40985	1620	1621	1622	1624	1624	1625
L12_SEBORRKERAT	50_60	UKBB	R18_DISTU_SKIN_SENSA	-0.31146154607329	-0.20201964471793	-0.673361711144004	-13.0070646965095	-0.348028817574046	-13.0086551057458	1.00078297270675	0.707917531239107	1.00053411963249	542.399733340462	1.00045965718922	874.345131721413	0.755634998106664	0.775359369988936	0.500945861126836	0.980868092551342	0.72793862959598	0.98812937617982	491	49465	383	351	277	216	153	65	5	4	2	1	1	0	47641	47673	47747	47808	47871	47959	1927	1928	1930	1931	1931	1932
L12_SEBORRKERAT	50_60	UKBB	R18_DIZZI_GIDDI	-14.0131312455746	-1.09251989375037	-14.011878639808	-14.0108564518685	-0.191308951399989	-14.0063039600915	807.808975268296	1.00051420051232	744.027694870377	907.935302676628	1.00045817675853	1573.37062448955	0.986159722561958	0.274851382922972	0.984974751744294	0.987687886630037	0.848352186583681	0.992897244992543	604	49127	506	424	313	210	131	54	2	2	1	1	1	0	47282	47364	47475	47578	47657	47734	1941	1941	1942	1942	1942	1943
L12_SEBORRKERAT	50_60	UKBB	R18_DYSPHAGIA	-0.9388075859586	-0.785639122870267	-1.13450167433524	-14.0169695818774	-14.0158429130656	-14.0146612538544	1.00076891517156	0.707981311923405	1.00061210046488	762.729437682303	873.774348338666	1483.49338202647	0.34820007346732	0.267133034867474	0.256875232923994	0.985337796632648	0.987202021733316	0.992462443278128	881	40873	744	644	465	314	191	66	3	2	1	0	0	0	39473	39573	39752	39903	40026	40151	1534	1535	1536	1537	1537	1537
L12_SEBORRKERAT	50_60	UKBB	R18_DYSPNOEA	0.019540795045019	0.305323334261678	-0.719555832771022	-12.7961253420838	-0.235153678494405	-12.7784602435426	0.716188842818154	0.511598506443829	1.00594956057528	514.774717328382	1.00568073294688	788.455694221989	0.978232885667389	0.55063916169093	0.47442361972766	0.980168452044397	0.815120546100803	0.987069292685243	771	28177	635	506	341	224	165	71	7	5	2	1	1	0	27190	27319	27484	27601	27660	27754	1116	1118	1121	1122	1122	1123
L12_SEBORRKERAT	50_60	UKBB	R18_ELEVATED_BLOOD_GLUCOSE_LEVEL	-11.9994805639127	-11.9978818137564	-11.9968859154985	-12.0028932643538	-12.0045970295957	-12.0118637208492	651.072676670553	614.847527601029	838.716444514072	949.707225086384	1001.86067952244	1550.87717173984	0.98529556126698	0.984431396831605	0.988587556960586	0.989916188887895	0.990439735156722	0.993820281217079	119	48819	111	74	34	25	15	7	0	0	0	0	0	0	46901	46938	46978	46987	46997	47005	1926	1926	1926	1926	1926	1926
L12_SEBORRKERAT	50_60	UKBB	R18_ENLARGED_LYMPH_NODES	-13.0107467095099	1.13093613935097	-13.0093286474857	-13.011521907826	-13.0121639698586	-13.01280665016	822.386970116869	0.578312396130991	822.200311585001	1011.44631212155	1048.93616111148	1701.3482735227	0.987377425393986	0.0505146541275639	0.98737593596807	0.989736077949044	0.990102411524374	0.993897418623846	242	42458	203	137	95	65	43	23	3	3	0	0	0	0	40855	40921	40963	40993	41015	41035	1639	1639	1642	1642	1642	1642
L12_SEBORRKERAT	50_60	UKBB	R18_FAECAL_INCONTINENCE	0.555912755359607	-12.0074029266694	0.525004937054205	0.955829013736817	-12.0076350729921	-12.0103610008505	1.00077538272498	415.320382355501	1.00063694879514	1.00069641169306	708.000040985701	1136.10337601628	0.578564988481021	0.976935427857375	0.599812095232458	0.339494855743317	0.986468577961051	0.991565289458255	191	40171	160	131	85	57	34	14	3	2	2	1	0	0	38691	38720	38766	38794	38817	38837	1508	1509	1509	1510	1511	1511
L12_SEBORRKERAT	50_60	UKBB	R18_FEVER_OTHER_UNKNO_ORIGIN	-0.393194347951978	-0.821291122410829	-13.0066657205635	-0.0740320778615341	-13.0098686550006	-13.0104806260456	1.00066404850319	1.00058075584372	557.407850316016	1.00056749860663	671.830522777542	1161.08658595869	0.694368656363964	0.411751978106024	0.981383692252915	0.941018271803684	0.984550084795983	0.991059543267606	505	42631	419	339	214	154	104	46	3	2	1	1	0	0	41057	41137	41262	41322	41372	41430	1657	1658	1659	1659	1660	1660
L12_SEBORRKERAT	50_60	UKBB	R18_FLATU_RELATED_CONDI	-13.0138244491803	1.06112853722337	0.0120354881076432	-13.0135587935663	-13.0126810862642	-13.0107798363257	761.834243114159	0.501417774097584	1.00072937533534	787.876776727383	847.496525431676	1416.31630447529	0.986371018720828	0.0343230128913766	0.990404300216589	0.986821739338245	0.987749555213189	0.992670454815844	277	40156	218	200	150	110	68	28	5	5	1	0	0	0	38702	38720	38770	38810	38852	38892	1508	1508	1512	1513	1513	1513
L12_SEBORRKERAT	50_60	UKBB	R18_GENERAL_SYMPTOMS_SIGNS	-0.84816899992452	-0.170450661725053	-1.22498511576502	-1.16066323137644	-2.20504572695366	-0.658867290026763	0.448598934357572	0.252102119449006	0.501043533665437	0.57827221961015	1.0004709368532	0.707755480924103	0.0586635108203916	0.498966029068256	0.0144905315328173	0.044736612131296	0.0275237970553168	0.351892347638419	4031	46328	3292	2723	1942	1377	956	429	27	23	9	6	3	2	45235	45804	46585	47150	47571	48098	1805	1809	1823	1826	1829	1830
L12_SEBORRKERAT	50_60	UKBB	R18_HAEMORRHAGE_RESPI_PASSA	-14.006579176639	-14.0053901715829	-14.0035804218111	-14.0004807145945	-13.9957606792907	-13.9954961456496	1165.40649262151	898.375029510879	1042.99558647686	1243.7812112052	1302.73585211088	2478.94011127768	0.990410758561045	0.987561729134349	0.989287677650461	0.99101889350884	0.991428203551143	0.995495360730147	305	42135	257	212	156	112	84	25	0	0	0	0	0	0	40567	40612	40668	40712	40740	40799	1616	1616	1616	1616	1616	1616
L12_SEBORRKERAT	50_60	UKBB	R18_HEADACHE1	-13.0210406878835	-0.0505845608234109	-1.41566711624583	-1.15028098033969	-1.11292227941936	-0.176112205760767	387.374007297385	0.448583672035503	1.00061751672704	1.00057406809025	1.0004832861951	1.00048753489573	0.973185265316065	0.910216826527425	0.157129062894882	0.250299996910458	0.265972789060486	0.86027321247643	1061	42840	832	740	583	446	315	130	7	8	4	3	2	1	41394	41486	41643	41780	41911	42096	1668	1667	1671	1672	1673	1674
L12_SEBORRKERAT	50_60	UKBB	R18_HEARTBURN	0.304208170588397	-13.0084114467548	-13.0079689987618	-13.0083400271235	-13.0086755518528	-13.0085156692686	1.00079974875539	587.497538142944	688.697239264544	833.881795759836	965.131717544988	1515.62163848346	0.761154499153012	0.982334627912921	0.98493061977651	0.987553712321144	0.989245916468654	0.993151875036729	250	40199	211	192	138	97	57	18	1	0	0	0	0	0	38726	38745	38799	38840	38880	38919	1511	1512	1512	1512	1512	1512
L12_SEBORRKERAT	50_60	UKBB	R18_LOCALIZED_SWELL_MASS_LUMP_SKIN_SUBCU_TISSUE	-13.0056040286009	-13.006261560521	-13.0076161499264	-13.0056588073744	0.657714247617356	-12.9991311994025	989.187707725248	763.076100190804	844.27507656705	925.51345266877	1.00042919194682	1450.4210622495	0.989509906342099	0.986401103583618	0.987707601697353	0.988788198785969	0.510903127965602	0.992849202545244	167	49321	132	110	90	72	50	24	1	1	1	1	1	0	47433	47455	47475	47493	47515	47541	1922	1922	1922	1922	1922	1923
L12_SEBORRKERAT	50_60	UKBB	R18_MALAI_FATIG	0.567568409343091	0.165671465764974	-0.186116033125956	-13.0050377793904	-13.0032444457567	-12.9974630598053	0.708120634844627	0.708019860296101	1.00062219481607	731.531776013572	741.871657644548	1117.07413307995	0.422834300352252	0.814990660177351	0.852444522381915	0.985816101721739	0.986015698717569	0.990716604376644	416	42598	341	247	181	119	90	40	5	3	1	0	0	0	41020	41114	41180	41242	41271	41321	1648	1650	1652	1653	1653	1653
L12_SEBORRKERAT	50_60	UKBB	R18_MOUTH_BREAT	-13.3053235882312	-0.172340562468592	-13.3329839494956	-13.3386068591745	-13.3121723106818	-13.2889928073578	942.581235972336	1.10900875901053	812.488729761884	868.302866795926	870.862401574809	1314.98605143825	0.988737565190789	0.876505556734697	0.986907258878504	0.987743619976368	0.987803856155225	0.991936871342914	168	28032	120	107	88	76	56	29	1	1	0	0	0	0	26958	26971	26990	27002	27022	27049	1121	1121	1122	1122	1122	1122
L12_SEBORRKERAT	50_60	UKBB	R18_NAUSEA_VOMITI	-0.610042917988021	-0.445987931533336	-1.53262412356508	-0.134581311324066	-14.0238138923601	-14.0238347693006	0.708221428112718	0.501299109231662	1.00064326906086	0.578484288033857	612.606736143056	923.730746256708	0.38903256256022	0.3736461575558	0.125611575607347	0.816037303609127	0.981736395121923	0.987887193888212	1376	41267	1099	913	692	518	349	166	9	7	3	3	0	0	39969	40155	40376	40550	40719	40902	1566	1568	1572	1572	1575	1575
L12_SEBORRKERAT	50_60	UKBB	R18_OEDEMA_NOT_ELSEW_CLASSIFIED	-12.0015702361111	0.250736599512922	-12.0019741863141	-12.008026284399	-12.0108998276181	-12.0108980549293	542.949430810847	1.00052289854979	583.93399148457	808.915481292646	899.859055321378	1205.06310132372	0.982364678349905	0.802119083988071	0.983601715541056	0.988156158302137	0.98935052447427	0.992047593656356	201	42489	181	118	72	38	22	12	1	1	0	0	0	0	40871	40934	40980	41014	41030	41040	1637	1637	1638	1638	1638	1638
L12_SEBORRKERAT	50_60	UKBB	R18_OTHER_ABNORMAL_FINDI_BLOOD_CHEMIS	-0.743747266967209	-1.19623453366593	-13.0044071644855	-13.0049364923152	-13.0050765341368	-13.0032429608963	1.00061509481942	1.00051966143963	457.108977396446	587.648341544071	642.093953152807	1151.3750151628	0.457306080320408	0.231847530267553	0.977303844975916	0.982343877486328	0.983840619729693	0.990989151132478	649	49572	585	461	301	183	116	38	2	1	0	0	0	0	47685	47809	47969	48087	48154	48232	1949	1950	1951	1951	1951	1951
L12_SEBORRKERAT	50_60	UKBB	R18_OTHER_SYMPTOMS_SIGNS_INVOLVI_CIRCULATO_RESPI_SYSTEMS	-13.0026040595056	-13.0014815298614	-13.0007545893777	-13.0023919018475	-12.9978629171549	-12.9999679596296	1235.87273761961	936.281233526118	1107.27119884203	1525.77438963343	1460.55326907806	2355.56918958326	0.991605619801349	0.988920692173678	0.990632048366143	0.993200644698095	0.992899500842042	0.995596639182185	104	41898	91	72	50	34	21	9	0	0	0	0	0	0	40314	40333	40355	40371	40384	40396	1597	1597	1597	1597	1597	1597
L12_SEBORRKERAT	50_60	UKBB	R18_OTHER_SYMPTOMS_SIGNS_INVOLVI_COGNITIVE_FUNCTIONS_AWARE	-12.0004981054638	-0.186552842549675	0.280665697915872	-11.9993644341769	-11.9965568164092	-11.9930246569417	451.757578840045	1.00046931216242	1.00047961149352	587.413442010064	624.835048641265	1153.54786526719	0.978807469689313	0.852079863029125	0.779070028747694	0.983702378717539	0.98468191012737	0.991704828975621	285	48977	250	168	111	67	46	15	2	2	1	0	0	0	47086	47168	47225	47269	47290	47321	1924	1924	1925	1926	1926	1926
L12_SEBORRKERAT	50_60	UKBB	R18_OTHER_SYMPTOMS_SIGNS_INVOLVI_DIGES_SYSTEM_ABDOMEN	-0.449095292844202	-0.194703022917922	-0.0117779144382354	-0.995898468439396	-1.50488708088429	-12.0180880931962	0.501418698669222	0.335117847350263	0.355183832599713	0.707898786276407	1.00050578870549	341.04342410241	0.370440110958427	0.561241351306218	0.973546954296922	0.15947561781025	0.132548846874671	0.971889026381791	2088	41908	1707	1511	1157	790	497	192	19	17	11	3	1	0	40654	40850	41204	41571	41864	42169	1616	1618	1624	1632	1634	1635
L12_SEBORRKERAT	50_60	UKBB	R18_OTHER_SYMPTOMS_SIGNS_INVOLVI_NERVOUS_MUSCULOS_SYSTEMS	0.612155047825212	-13.0049780488252	-13.0046041318582	-13.0065132177191	-13.0093462265819	-13.0059409830797	0.707923160479221	519.910577628726	653.129318868393	802.134419337672	907.830886612092	1611.88534057871	0.387192696881654	0.980043896654102	0.984114191508871	0.987062964636114	0.988566591636005	0.993562118441656	363	49690	317	243	154	98	61	26	2	0	0	0	0	0	47791	47865	47954	48010	48047	48082	1943	1945	1945	1945	1945	1945
L12_SEBORRKERAT	50_60	UKBB	R18_OTHER_SYMPTOMS_SIGNS_INVOLVI_URINARY_SYSTEM	-14.0061275256185	-0.00206820540485743	-14.0048743615599	-14.004633342956	-14.0023167571587	-14.0002603269272	1051.67453584853	0.707927219849315	877.541009890242	1011.63378449213	989.761722897842	1548.34367160113	0.989374143632254	0.997668988043673	0.987266921341319	0.988954773954086	0.988712576535981	0.992785555589444	379	46201	296	275	222	160	127	59	1	2	0	0	0	0	44486	44507	44560	44622	44655	44723	1797	1796	1798	1798	1798	1798
L12_SEBORRKERAT	50_60	UKBB	R18_PAIN_ASSOCIATED_W_MICTU	-13.0017182268501	-13.0012935907503	-13.001095918522	-13.0030198668089	-13.0005316872428	-12.9968632207278	1174.71759101658	876.7636712923	936.587653306779	1113.26761903913	1031.13872863474	1935.80782511889	0.99116923205949	0.988168817203732	0.988924645188275	0.990680881464633	0.989940588574019	0.994643105342883	118	45981	92	78	72	50	44	18	0	0	0	0	0	0	44229	44243	44249	44271	44277	44303	1778	1778	1778	1778	1778	1778
L12_SEBORRKERAT	50_60	UKBB	R18_PAIN_NOT_ELSEW_CLASSIFIED	-13.0072513255087	0.000712990535648557	0.37697407851333	-13.004095634962	-13.0053418718957	-13.0032598479373	865.932907079846	1.00057175705039	1.00057328926361	933.357553645526	891.731836923942	1463.79114819477	0.988015359320675	0.999431440985379	0.706353390919387	0.988883754765121	0.988363773494371	0.992912264954694	230	42244	183	141	95	77	58	30	2	2	1	0	0	0	40654	40696	40742	40760	40779	40807	1635	1635	1636	1637	1637	1637
L12_SEBORRKERAT	50_60	UKBB	R18_PAIN_THROAT_CHEST	-0.229447096721658	-0.339341521195282	-0.381445709214959	-1.47367933595609	-1.0414236482817	-0.194865170250929	0.379781886036443	0.303407562908972	0.355145514702152	0.707895340517551	0.578216108351064	0.57818363171273	0.545740645941712	0.26338141686979	0.282798166108802	0.0373629600237076	0.0716874970787634	0.736094362146757	3089	43874	2414	2190	1672	1246	906	411	25	22	15	8	6	3	42833	43057	43575	44001	44341	44836	1691	1694	1701	1708	1710	1713
L12_SEBORRKERAT	50_60	UKBB	R18_POLYURIA	-13.0010583742702	-0.252892388486021	-13.0053556526051	0.33471490614498	0.397170827238843	-13.0019763869699	786.11022535817	1.00055096806413	670.858026213683	1.0005561517022	1.00050471979375	1326.29633287777	0.986804813691525	0.80045898900086	0.984533057453704	0.737980518924131	0.691389237976853	0.992178286404961	251	46089	194	174	134	101	72	34	1	2	2	2	1	0	44365	44385	44425	44458	44487	44525	1780	1779	1779	1779	1780	1781
L12_SEBORRKERAT	50_60	UKBB	R18_RASH_OTHER_NONSPECIFIC_SKIN_ERUPT	-13.0053827860951	-13.0043093231007	-13.005771513667	-13.0071817913333	0.727577350097764	-13.0079700294705	820.935447447539	644.510874073521	776.209445551563	912.542829331001	1.00042962802037	1604.46391946165	0.987360321532579	0.983902158885528	0.986631676777447	0.988627516667063	0.467063697713055	0.99353133178633	225	49348	193	151	108	78	49	19	1	1	1	1	1	0	47452	47494	47537	47567	47596	47626	1927	1927	1927	1927	1927	1928
L12_SEBORRKERAT	50_60	UKBB	R18_RETEN_URINE	-12.9992008987368	-0.88775112065655	-13.0005456628347	0.180336443406901	-13.0053732205021	-13.008239868807	527.681533079477	1.00052178606898	554.972425901531	1.00056681037184	743.970664056821	1054.34101700522	0.980346455014745	0.374923785936123	0.981310808327818	0.856968643801259	0.986052866699123	0.990156116214636	516	46853	450	345	211	132	82	43	1	2	1	1	0	0	45097	45202	45336	45415	45465	45504	1821	1820	1821	1821	1822	1822
L12_SEBORRKERAT	50_60	UKBB	R18_SOMNO_STUPOR_COMA	-11.9980815613361	-11.9998230136239	-12.0013959241206	-12.0065504797755	-12.0006100894549	-11.9831964805894	739.698849062179	606.280024275821	813.799548412865	951.916677712243	975.048483423237	2900.92031616422	0.987058700587561	0.984208867118488	0.988233734646016	0.98993652755576	0.99018011930682	0.99670408724566	102	48556	87	65	39	26	19	3	0	0	0	0	0	0	46660	46682	46708	46721	46728	46744	1911	1911	1911	1911	1911	1911
L12_SEBORRKERAT	50_60	UKBB	R18_SPEECH_DISTU_NOT_ELSEW_CLASSIFIED	0.686349935512483	-12.0000102457429	0.546432750519287	-12.0019298237485	-12.003920301184	-12.0012978070222	1.00071797735272	447.557260416292	1.00053811210198	616.81953723109	662.432343380583	989.173553029345	0.492802969395229	0.978609494958361	0.584970484933212	0.984475929020075	0.98554234462517	0.990319782326262	171	50298	144	114	83	61	40	18	2	1	1	0	0	0	48351	48381	48412	48434	48455	48477	1972	1973	1973	1974	1974	1974
L12_SEBORRKERAT	50_60	UKBB	R18_SYMPTOMS_SIGNS_ABNORMAL_CLINI_LABOR_FINDI_NOT_ELSEW_CLASSIFIED	-0.350791908789913	-0.265670136096605	-0.698572737609098	-1.12548564750411	-1.46712032466382	-1.48939643032687	0.216746605802736	0.158499154319486	0.221147217665853	0.31825029602157	0.379509008063847	0.578312432512699	0.105567278846454	0.0937066176579724	0.00158388446973539	0.000405497971563893	0.000110708432701295	0.0100118918786825	11380	36463	8949	7890	6134	4538	3239	1541	86	72	39	20	10	3	37446	38505	40261	41857	43156	44854	1362	1376	1409	1428	1438	1445
L12_SEBORRKERAT	50_60	UKBB	R18_SYMPTOMS_SIGNS_CONCERNI_FOOD_FLUID_INTAKE	-14.0197351513679	-0.698135356976033	-14.0200462177752	-14.0199055437916	-0.590376515885253	-14.0200015282248	699.108697752345	0.707935778326076	656.764108230301	789.87188299739	1.00054173080685	1287.9763768236	0.984000513009002	0.324056399601806	0.982968726930524	0.985838616265258	0.555152527083873	0.991314963491497	863	43157	707	582	418	286	196	87	3	3	1	1	1	0	41643	41768	41932	42064	42154	42263	1667	1667	1669	1669	1669	1670
L12_SEBORRKERAT	50_60	UKBB	R18_SYMPTOMS_SIGNS_INVOLVI_CIRCULATO_RESPI_SYSTEMS	-0.0701009376785493	-0.341967786062361	-0.578220541732689	-1.87677095741823	-1.43115371793585	-0.255973345241401	0.279618411903077	0.244710068598401	0.317889040719387	0.707844612077171	0.57816920520477	0.500911705806264	0.80204439654229	0.162281116136369	0.0689208483977925	0.00801616116339642	0.0133116895223807	0.609340623456406	4851	45767	3853	3353	2527	1863	1329	598	40	31	18	9	7	4	44947	45447	46273	46937	47471	48202	1778	1787	1800	1809	1811	1814
L12_SEBORRKERAT	50_60	UKBB	R18_SYMPTOMS_SIGNS_INVOLVI_COGNITION_PERCEP_EMOTIONAL_STATE_BEHVI	-14.0195408378702	-1.0103284050692	-1.34381340329225	-14.0171199381599	-0.749221117522013	-14.0115242175575	599.402450353206	0.707789068395153	1.00047752791194	689.779633323077	1.00043793512792	1286.40200293794	0.981339823733454	0.153452303359422	0.179216285553547	0.983787178756366	0.453921608779086	0.991309592355744	1143	49884	973	775	550	366	230	83	4	4	2	1	1	0	48086	48284	48509	48693	48829	48976	1964	1964	1966	1967	1967	1968
L12_SEBORRKERAT	50_60	UKBB	R18_SYMPTOMS_SIGNS_INVOLVI_DIGES_SYSTEM_ABDOMEN	-0.601360723783911	-0.366867840086203	-0.340301680491518	-0.713287931888679	-1.35164123655668	-14.0559108337994	0.335354204386838	0.226112855761323	0.252213047986402	0.355085074854722	0.500993819229734	434.781804662711	0.0729392511651257	0.104696587052511	0.177252573343938	0.0445604297856341	0.00697742096544344	0.974209957995358	5876	44967	4588	4037	3183	2360	1633	790	46	41	26	12	4	0	44469	45020	45874	46697	47424	48267	1740	1745	1760	1774	1782	1786
L12_SEBORRKERAT	50_60	UKBB	R18_SYMPTOMS_SIGNS_INVOLVI_EMOTIONAL_STATE	-13.0026664922611	-13.0017890136263	-13.0017599163973	-13.0004605093476	-12.9965787218024	-13.0037698233275	879.793662962652	665.033825110501	837.973769892459	1112.55513829641	1340.78864721491	2125.92958631743	0.988208315640164	0.984401897315373	0.987620749410865	0.990676749123006	0.992266038990778	0.995119573789174	190	48661	165	143	94	55	28	11	0	0	0	0	0	0	46770	46792	46841	46880	46907	46924	1916	1916	1916	1916	1916	1916
L12_SEBORRKERAT	50_60	UKBB	R18_SYMPTOMS_SIGNS_INVOLVI_NERVOUS_MUSCULOS_SYSTEMS	0.381327458685137	-14.0076819522225	0.0327532975017398	-14.0089905923193	-14.0105878085175	-14.0089831114699	0.578321417431571	620.133783358767	0.707816792415797	968.092143920197	1055.92979478318	1712.45687562061	0.509658572907899	0.981978787300182	0.963092106168366	0.988454438672505	0.989413591932395	0.993472871156381	697	50228	595	453	286	189	120	52	5	2	2	0	0	0	48353	48495	48662	48759	48828	48896	1972	1975	1975	1977	1977	1977
L12_SEBORRKERAT	50_60	UKBB	R18_SYMPTOMS_SIGNS_INVOLVI_SKIN_SUBCU_TISSUE	-0.948941524926025	-0.793005649449089	-1.23941217021524	-13.0149594599158	0.228349967692033	-13.0132961034046	1.00069225506985	0.70787934342656	1.00052425717382	413.043557149413	0.578108294015883	689.448605830375	0.342984349507606	0.262604946488676	0.215433376275675	0.974862900332012	0.692846473199802	0.984940876707099	908	49868	732	630	493	376	253	106	7	6	4	3	3	0	48089	48191	48328	48445	48568	48715	1948	1949	1951	1952	1952	1955
L12_SEBORRKERAT	50_60	UKBB	R18_SYMPTOMS_SIGNS_INVOLVI_SPEECH_VOICE	0.3032888090114	0.476810926488061	0.829922974264752	-12.0023687538482	-12.0031227021582	-12.0010977174448	1.00070725830694	0.707855587500874	0.707839754392861	491.596807039685	516.970288050901	851.321646472901	0.76183311953563	0.500566189745351	0.241007220836832	0.980521530548653	0.981476216143975	0.988752578439877	247	50353	205	171	123	94	62	27	5	4	2	0	0	0	48412	48446	48494	48523	48555	48590	1978	1979	1981	1983	1983	1983
L12_SEBORRKERAT	50_60	UKBB	R18_SYMPTOMS_SIGNS_INVOLVI_URINARY_SYSTEM	-0.446349207834428	-0.585053868984773	-1.39670884585239	-0.396160070270574	-1.79201367039386	-13.0227570600471	0.501199372028575	0.409470276034986	0.707810657960982	0.500983542258135	1.0004370111256	412.303069193894	0.373164093703189	0.153059802748417	0.0484636331479505	0.429081347875087	0.0732562523261015	0.974802687277105	2131	48050	1708	1460	1111	825	592	288	12	11	7	5	1	0	46580	46828	47177	47463	47696	48000	1881	1882	1886	1888	1892	1893
L12_SEBORRKERAT	50_60	UKBB	R18_SYNCO_COLLAP	0.435947363538111	-0.371022401167871	-0.451507966418974	-0.768456805060865	-0.638302773165178	-12.0022953025565	0.501329661393102	0.578320110373102	0.707868632255523	1.00054647646147	1.00050680077789	472.845077626202	0.384528753853918	0.521164132487192	0.523576883690525	0.442465149428773	0.523487060779785	0.979749354891536	874	43007	721	611	441	315	206	84	10	6	4	2	1	0	41491	41601	41771	41897	42006	42128	1659	1663	1665	1667	1668	1669
L12_SEBORRKERAT	50_60	UKBB	R18_UNKNO_UNSPE_CAUSES_MORBIDI	-0.714871544969818	-0.0233473140720758	-13.0098615782676	-13.0109524076254	-13.0077658895362	0.417872618601349	1.00074720425991	0.5784299491072	484.903763541175	622.119981858542	656.356964370869	1.00045071477534	0.475018330625569	0.967803526641218	0.978595500295149	0.983314341890637	0.984188457210137	0.676177907249118	686	43066	596	472	283	159	108	58	4	3	1	1	1	1	41487	41611	41800	41924	41975	42025	1665	1666	1668	1668	1668	1668
L12_SEBORRKERAT	50_60	UKBB	R18_UNSPE_HAEMATU	0.221535037047393	-0.130108682710634	-0.800268459885595	-0.124290460786926	-1.24596577724022	-12.0057991886268	0.501215157887701	0.448363553534066	0.707842983079102	0.578220723146575	1.00044470322651	323.366914923446	0.658492184016803	0.771674190746362	0.258234681518142	0.829803717546429	0.21298036711488	0.970383359970096	1103	46687	860	755	598	460	333	169	11	10	6	4	1	0	45099	45204	45361	45499	45626	45790	1820	1821	1825	1827	1830	1831
L12_SEBORRKERAT	50_60	UKBB	R18_UNSPE_URINARY_INCONTINENCE	-13.0107298328481	-13.0099196976242	-13.0112447641377	-13.0131173303701	-13.0136617795806	-13.0165083730165	854.767561218393	670.932522952759	794.67930023698	944.54854506864	946.706410688862	1265.8872294583	0.987855576090271	0.984529347983403	0.9869368593132	0.989007831298856	0.989032425788267	0.991795882117719	221	46196	180	139	103	73	51	24	0	0	0	0	0	0	44447	44488	44524	44554	44576	44603	1790	1790	1790	1790	1790	1790
L12_SEBORRKERAT	50_60	UKBB	RA_CO_MORB	0.0969425928476009	-0.640818802759026	-1.34548179499901	-1.61587584365719	-1.36444431524428	0.53120983329886	0.356727627183178	0.410693975879703	0.708527570178478	1.00097632048164	1.00090233502001	0.708507888385121	0.7858102432419	0.118681531334128	0.0575667141364903	0.106462420042288	0.172815000881781	0.453400148885148	2460	25365	2175	1693	1160	754	449	147	16	11	6	4	3	2	24731	25213	25746	26152	26457	26759	903	908	913	915	916	917
L12_SEBORRKERAT	50_60	UKBB	RHEUMA_COMORB	-0.106052506825166	-0.440240124774811	-0.713505644902277	-0.935584691507967	-1.33829618863688	-1.32674648886817	0.233798765500144	0.208287577303801	0.270408679089756	0.355925340337284	0.448931707907512	0.708209934415052	0.650112483477488	0.0345480088963427	0.00832443272963548	0.0085737609423608	0.0028724450080381	0.0610158982376343	7854	28286	6266	5518	4323	3105	2166	944	63	47	27	15	7	2	28800	29548	30743	31961	32900	34122	1011	1027	1047	1059	1067	1072
L12_SEBORRKERAT	50_60	UKBB	RHEUMA_ENDPOINTS	-0.289455892964186	-0.745055057206529	-0.973758380275847	-0.912862195923073	-1.26518884967986	-1.155911883909	0.303465611174723	0.290393906323412	0.379269996304132	0.448320471816627	0.578113355516007	1.00045335478101	0.340167550609174	0.0102976620006433	0.0102448294585669	0.0417320559600132	0.0286347404440594	0.247931539705522	4743	45594	3953	3430	2571	1768	1125	435	34	24	15	9	4	1	44593	45116	45975	46778	47421	48111	1757	1767	1776	1782	1787	1790
L12_SEBORRKERAT	50_60	UKBB	RHEUMA_NOS	-0.229108873296012	-13.0173573335185	-0.386527356088761	-13.020292746459	-13.0203645267038	1.40872611731398	1.00055981572632	465.808103723263	1.00052877035312	697.434666828348	783.315581021375	1.00057344957326	0.818883927447201	0.977705418565209	0.699257409498376	0.9851052899556	0.986738078865635	0.159155131244022	397	50234	332	276	203	131	79	32	2	2	2	1	1	1	48320	48376	48449	48521	48573	48620	1977	1977	1977	1978	1978	1978
L12_SEBORRKERAT	50_60	UKBB	RHEUMA_OTHER_WIDE	-0.30858608626895	-13.0157865584534	-0.442071099611054	-13.0185047830711	-13.0179970509234	1.26914860643186	1.00056611160121	450.069981869115	1.00052016492177	677.42005253105	748.44237673275	1.00060151362243	0.757769239339764	0.976928815139294	0.65860407246253	0.984667379431424	0.98612273238445	0.2046602618027	430	50211	360	298	217	140	88	36	2	2	2	1	1	1	48302	48364	48445	48522	48574	48626	1977	1977	1977	1978	1978	1978
L12_SEBORRKERAT	50_60	UKBB	RHEU_ARTHRITIS_OTH	-1.44677545372126	-1.24196605097093	-0.862995982504371	-0.297389650085578	-0.726646783584625	-11.0188573545848	1.0006116004337	0.707854383310504	0.707849270968451	0.707872128556258	1.00049061996592	321.004828537099	0.148207735675979	0.079336275794661	0.222775715891874	0.674399432182934	0.467660732012064	0.972617078779868	1283	42338	1129	939	648	392	218	80	8	7	5	3	1	0	40844	41034	41325	41581	41755	41893	1640	1641	1643	1645	1647	1648
L12_SEBORRKERAT	50_60	UKBB	SLEEP	0.662250468056996	0.382745900439875	-0.781689190047313	-14.0120061622583	-14.0110773345356	-14.0105176081121	0.409867503539137	0.355051480939449	0.707901900536543	610.576291840344	607.475266774526	955.743329923749	0.10614465590346	0.281033248357267	0.269491740707645	0.981691096933577	0.981598870258004	0.98830399860027	1132	48929	856	764	638	480	356	174	16	10	2	0	0	0	47327	47419	47545	47703	47827	48009	1862	1868	1876	1878	1878	1878
L12_SEBORRKERAT	50_60	UKBB	SLE_COMORB	0.149737016518851	-0.602924138124371	-1.31622383007574	-1.58710222054692	-14.0431897105893	0.548491924704119	0.356806302511655	0.410752209183561	0.708561881039165	1.00100131330161	573.915105675994	0.708540706354643	0.674734497920288	0.142143974960908	0.0632259829725015	0.112849457025728	0.980478425958813	0.43886284139247	2312	25119	2033	1621	1128	734	441	144	16	11	5	3	2	2	24495	24907	25400	25794	26087	26384	887	892	898	900	901	901
L12_SEBORRKERAT	50_60	UKBB	SMOKING	-0.117992553973586	0.138319702207784	-0.354610780320136	-15.0486455857159	-2.01399560484851	-0.963752328686387	0.411365605419014	0.271297572797116	0.380829209201626	666.236502284497	1.00093716444627	1.0009693755998	0.774241453465924	0.610160079282542	0.351773720249322	0.981979280609198	0.0442083504711057	0.335638366336567	2693	24356	2029	1830	1529	1189	860	390	25	21	9	2	2	1	24154	24353	24654	24994	25323	25793	841	845	857	864	864	865
L12_SEBORRKERAT	50_60	UKBB	SMOKING_DEPEND	-0.325508818787443	-0.126772197275717	-0.362056850232744	-15.0568758143029	-15.0532312212981	-15.0549804590481	0.450029837384878	0.305020647285937	0.380753148398257	681.799441482695	734.973086747688	1939.79375302478	0.469492539017266	0.677689251017568	0.341656899972479	0.982380929685517	0.983659400146999	0.993807580902928	2657	24575	2083	1875	1550	1157	792	255	19	17	7	0	0	0	24280	24488	24813	25206	25571	26108	850	852	862	869	869	869
L12_SEBORRKERAT	50_60	UKBB	SPONDYLOARTHRITIS	-13.0086422488309	-0.294122230289048	-13.0101289736454	0.44245283754818	-13.0129144453687	-13.0170024642704	753.180996040851	1.00050907961168	687.841174703371	1.00056538470888	914.861727541027	1674.05576423595	0.986219940702367	0.768778860007525	0.984909362066937	0.658342443567702	0.988651341380432	0.993795929110179	257	46989	216	185	132	92	60	21	2	2	1	1	0	0	45217	45248	45301	45341	45373	45412	1811	1811	1812	1812	1813	1813
L12_SEBORRKERAT	50_60	UKBB	SPONDYLOPATHY_FG	-13.0130131827214	-13.0125243294604	-13.0133620640174	-13.015140741062	-13.0149743909242	-13.0131565142915	865.412407865516	675.496532844169	798.247717059802	984.666671395956	1124.14455321483	2567.43337758739	0.988002840082656	0.984630786903865	0.986993134397016	0.98945401750577	0.990762562423165	0.995955901989881	189	40671	166	137	100	68	39	10	0	0	0	0	0	0	39135	39164	39201	39233	39262	39291	1559	1559	1559	1559	1559	1559
L12_SEBORRKERAT	50_60	UKBB	SPONDYLOPATH_COMORB	0.333512131597447	-0.662243174068527	-2.12641978032868	-15.0594133739674	-15.0568686109153	-0.506033389552442	0.319811227487132	0.410725367634909	1.00099899219621	775.614022367396	836.201332373591	1.00091513642623	0.297022125257664	0.10688043609243	0.0336452643237811	0.984509152534657	0.985633849915949	0.613158038358035	2477	24835	2095	1714	1259	871	563	217	17	8	2	1	1	1	24327	24708	25163	25551	25859	26205	873	882	888	889	889	889
L12_SEBORRKERAT	50_60	UKBB	ST19_ADVER_EFFEC_NOT_ELSEW_CLASSIFIED	-12.0014051703278	-12.000308799011	-12.0013656016071	0.890966772607898	-11.995986042077	-12.0064203452251	700.403938861289	509.68433651436	561.366099885839	1.00053875458587	662.788797897531	1385.83183232881	0.986328935635315	0.981215870550621	0.982943439342122	0.37320443575138	0.985559669176119	0.993087460281959	121	50402	91	86	74	58	39	14	1	1	1	1	0	0	48452	48457	48469	48485	48504	48529	1979	1979	1979	1979	1980	1980
L12_SEBORRKERAT	50_60	UKBB	ST19_COMPLICATIO_CARDIAC_VASCULAR_PROSTHET_DEVICES_IMPLANTS_GRAFTS	-12.9997517600451	-13.0002349627652	-13.0025294328853	-13.0055663037797	1.08585517067689	-13.0000364597982	839.890563184793	689.66359094522	842.896919503172	983.132600837473	1.00048762591056	1791.83392318053	0.987650906496888	0.984960678437318	0.987692319423031	0.989445332298809	0.277777321947017	0.994211273014372	212	46903	185	140	93	64	35	17	1	1	1	1	1	0	45100	45145	45192	45221	45250	45268	1829	1829	1829	1829	1829	1830
L12_SEBORRKERAT	50_60	UKBB	ST19_COMPLICATIO_GENITO_PROSTHET_DEVICES_IMPLANTS_GRAFTS	-13.007225902524	-13.0077491902648	0.786072879174159	-13.0131482381119	-13.0148324901309	-13.0170013707715	1080.16468924593	818.936588208354	1.00059183414631	1153.27672596617	1159.87170966159	1558.21297193938	0.990392192954604	0.987327167932627	0.432097217478003	0.990997156615168	0.991047185728239	0.993334708534918	139	46814	110	92	65	48	33	18	1	1	1	0	0	0	45012	45030	45057	45074	45089	45104	1830	1830	1830	1831	1831	1831
L12_SEBORRKERAT	50_60	UKBB	ST19_COMPLICATIO_INTERNAL_ORTHOPA_PROSTHET_DEVICES_IMPLANTS_GRAFTS	-0.190436797029297	-13.0086298834734	-13.0065097328554	-13.0039794081871	0.16893925539114	-12.9967893919971	1.00059712348533	455.435323895664	562.035227367684	671.782527581511	1.00053755563914	1184.99073209994	0.849055913634225	0.977213067949322	0.981537158898335	0.984555974543401	0.865915816400932	0.991249104813507	383	47085	320	289	197	142	85	40	1	1	1	1	1	0	45307	45338	45430	45485	45542	45587	1840	1840	1840	1840	1840	1841
L12_SEBORRKERAT	50_60	UKBB	ST19_COMPLICATIO_OTHER_INTERNAL_PROSTHET_DEVICES_IMPLANTS_GRAFTS	-13.0092799308937	-13.0102336639253	-13.0109950748642	-13.0151749294867	-13.0160996986	-13.0192281625902	785.005905923764	630.148710604234	718.258413031275	856.559400808888	873.583312993703	1799.69938760449	0.986777897559882	0.983527813431652	0.985547396064953	0.987876838970069	0.988112226284705	0.994228063523643	247	46880	210	165	125	87	63	19	0	0	0	0	0	0	45085	45130	45170	45208	45232	45276	1832	1832	1832	1832	1832	1832
L12_SEBORRKERAT	50_60	UKBB	ST19_COMPLICATIO_PROCED_NOT_ELSEW_CLASSIFIED	-1.13200265392721	-0.584483353828026	-0.277717926822181	-0.378641334037807	-13.0183621007872	-13.0181928285767	1.0006398165899	0.578207617677011	0.578249542162358	0.707881824309376	397.227773810125	607.558188798277	0.257937746328551	0.312086420293414	0.631032935243026	0.5927235546087	0.973855576859109	0.982904978485432	1086	47663	856	733	546	419	293	141	6	7	5	2	0	0	46010	46133	46320	46447	46573	46725	1877	1876	1878	1881	1883	1883
L12_SEBORRKERAT	50_60	UKBB	ST19_COMPLICATIO_SURGI_MEDICAL_CARE_NOT_ELSEW_CLASSIFIED	-1.03861350090044	-1.17381015982158	-0.837915974052659	-0.915215966722215	-0.877746490225796	-13.0296511726683	0.707957272346138	0.578174601389081	0.578200895950399	0.707829537019339	0.707766809134944	470.898919538788	0.142360615952489	0.0423361990750216	0.147287900921569	0.196014784702799	0.214914963916919	0.977925557589113	1935	48616	1560	1329	963	712	482	232	8	9	7	4	2	0	47066	47297	47663	47914	48144	48394	1917	1916	1918	1921	1923	1925
L12_SEBORRKERAT	50_60	UKBB	ST19_EFFEC_FOREI_BODY_ENTERING_NATURAL_ORIFI	-11.4981680840695	1.40627388931212	-11.4963444911098	1.39882093042913	-11.4960385354653	-11.49931076801	583.343214586371	0.707801250559712	519.387038452186	1.00068446301205	716.989594011472	983.756110188647	0.984274066206164	0.0469423147751367	0.982340709058787	0.162153867762066	0.98720745916557	0.990673589228884	106	50484	81	69	51	35	26	10	2	2	0	1	0	0	48524	48536	48554	48570	48579	48595	1983	1983	1985	1984	1985	1985
L12_SEBORRKERAT	50_60	UKBB	ST19_FRACT_FEMUR	0.744320912278845	0.3975436518315	-11.9989162459363	-11.9978296091391	-11.9963127341473	-11.9914586797257	1.00052035410937	1.00044645788459	589.08054276284	746.394852898369	876.766613406252	1742.03810017753	0.456916523811637	0.691097403707478	0.983749101601933	0.987175057895853	0.989083327389457	0.994507741144102	142	50238	125	94	65	46	23	6	2	1	0	0	0	0	48283	48314	48343	48362	48385	48402	1970	1971	1972	1972	1972	1972
L12_SEBORRKERAT	50_60	UKBB	ST19_FRACT_FOOT_ANKLE	1.12136497655843	-12.0029258801212	-11.9997357047047	1.26171860869313	-11.997848807553	-12.004457733427	1.00062990977096	560.874948216784	650.60222876446	1.00048017713393	832.055409732	1468.61586036466	0.262433013981432	0.982926286289564	0.985284616904508	0.207268119129195	0.988495277493119	0.99347816873952	105	50310	88	73	52	42	23	10	1	0	0	1	0	0	48347	48362	48383	48393	48412	48425	1979	1980	1980	1979	1980	1980
L12_SEBORRKERAT	50_60	UKBB	ST19_FRACT_FOREA	0.0453795086238786	-0.447716364209284	-13.0113593280452	-13.0111543539606	-0.323535268286323	0.642359325233055	0.707921316197965	0.707789626905498	456.958186935755	529.070490042992	1.00047169830502	1.0005356298432	0.948888630967372	0.527023822742766	0.977284223449844	0.980380019222687	0.746405407582862	0.520863156297614	592	49820	498	427	292	219	142	56	5	3	1	2	2	1	47950	48021	48156	48229	48306	48392	1959	1961	1963	1962	1962	1963
L12_SEBORRKERAT	50_60	UKBB	ST19_FRACT_LOWER_LEG_INCLU_ANKLE	-14.0162764474298	-14.0146385581428	-0.631187656457177	-0.366729844042094	-14.0109419261511	-14.007857723916	917.996438730106	696.780810515381	1.00052304333302	1.00049465745025	951.4447877919	1474.96589817508	0.9878181051628	0.983952902177465	0.528133578157536	0.713955808187247	0.988250805130846	0.992422546574096	489	49558	385	338	262	203	137	64	1	1	1	1	0	0	47710	47757	47833	47892	47958	48031	1951	1951	1951	1951	1952	1952
L12_SEBORRKERAT	50_60	UKBB	ST19_FRACT_LUMBAR_SPINE_PELVIS	0.833563052722424	0.361580564741121	-12.0002490523423	-11.9996364140385	-11.9966259858048	-11.99615554446	1.00071045418074	1.00053794421531	558.025177572281	673.911464894322	696.708525585519	1005.16962797751	0.404860935559049	0.717810793281472	0.982842932742019	0.985793655062505	0.986261902470956	0.990477905597525	142	50213	119	102	76	50	34	16	2	1	0	0	0	0	48260	48277	48303	48329	48345	48363	1974	1975	1976	1976	1976	1976
L12_SEBORRKERAT	50_60	UKBB	ST19_FRACT_RIBS_STERNUM_THORACIC_SPINE	-13.0009698844093	-0.099073687131133	-12.9999604191785	-12.9988270883993	-12.9996632338705	-13.0055453647062	797.366976658587	1.00054656857146	720.717730391756	856.568220943812	924.254021453015	1937.24219756938	0.986991167370222	0.92112273490968	0.985608921705608	0.987892189885059	0.98877809738665	0.994643495833117	240	50236	200	158	122	85	58	19	1	1	0	0	0	0	48297	48339	48375	48412	48439	48478	1978	1978	1979	1979	1979	1979
L12_SEBORRKERAT	50_60	UKBB	ST19_FRACT_SHOUL_UPPER_ARM	-14.0071101050287	-14.0061669567309	-14.0049656039289	-14.0034017623616	-14.0012803216486	-14.0007652647703	1163.10599315577	882.699767180145	1016.20336586814	1196.22254834251	1337.66556293648	2241.28016188844	0.990391428793608	0.987340162691404	0.989004177230788	0.990659896108333	0.991648733638221	0.995015829800374	293	50131	245	212	164	117	71	28	0	0	0	0	0	0	48202	48235	48283	48330	48376	48419	1977	1977	1977	1977	1977	1977
L12_SEBORRKERAT	50_60	UKBB	ST19_FRACT_SKULL_FACIAL_BONES	-13.0030261953898	-13.0028490772419	0.119544489137481	-13.0024762697132	-13.0027225862274	-13.0028728701619	881.702356266783	648.802829872571	1.00061078368457	798.059722934838	883.674318637712	1289.44195556176	0.988233514739548	0.984010430320693	0.904901803831532	0.987000952678928	0.988260044432699	0.99195418170396	214	49043	163	145	125	97	61	29	1	1	1	0	0	0	47161	47179	47199	47227	47263	47295	1932	1932	1932	1933	1933	1933
L12_SEBORRKERAT	50_60	UKBB	ST19_FRACT_WRIST_HAND_LEVEL	0.0469440074158766	-14.0059554663979	-14.0057911002333	-14.0038396646591	-14.0035720778632	-14.0015924179963	1.00072264883933	839.12581531308	886.331515239129	1016.44189891642	1068.9653023834	1741.71666816979	0.96258487204049	0.98668302588647	0.987392370422481	0.989007641260978	0.989547916699036	0.993585906195611	348	49445	258	236	212	166	115	53	1	0	0	0	0	0	47573	47595	47619	47665	47716	47778	1961	1962	1962	1962	1962	1962
L12_SEBORRKERAT	50_60	UKBB	ST19_INJURI_ABDOMEN_LOWER_BACK_LUMBAR_SPINE_PELVIS	0.21392541494596	-0.292409789674809	-0.058647901799561	-12.0001193141356	-11.9991120367	-11.9994237555666	1.00070446692311	1.00053156712766	1.00054162468058	457.198094857032	448.797761744556	696.303866675668	0.830722663595854	0.77009209286873	0.953257843899018	0.979060256816337	0.978670201654269	0.986250713879328	281	50338	225	192	153	110	81	37	3	2	1	0	0	0	48412	48445	48484	48527	48556	48600	1979	1980	1981	1982	1982	1982
L12_SEBORRKERAT	50_60	UKBB	ST19_INJURI_ANKLE_FOOT	0.459134339236549	-13.0029037975444	-13.0012046703192	0.59975679244715	-12.9972217796862	-12.9986255291879	1.00071872518859	646.636960118562	786.499005380472	1.00046928298624	986.742871668642	1856.36305688555	0.646374502055594	0.983956813964875	0.986811187311862	0.548855863894201	0.989490694052814	0.994413098326584	201	50381	173	149	98	79	48	14	1	0	0	1	0	0	48426	48450	48501	48520	48551	48585	1982	1983	1983	1982	1983	1983
L12_SEBORRKERAT	50_60	UKBB	ST19_INJURI_ELBOW_FOREA	0.269805406346512	-0.638125890679897	-13.0114453887367	-13.0115526134044	-0.496672381307603	0.479880308880723	0.578333828186194	0.70777979022526	409.916935069287	481.244032989836	1.00046551366605	1.00049802984742	0.640841963172854	0.367275673926655	0.974678068997798	0.97842996172284	0.6195831059008	0.63148237934064	723	49912	604	521	369	269	172	71	6	3	1	2	2	1	48064	48147	48299	48399	48496	48597	1961	1964	1966	1965	1965	1966
L12_SEBORRKERAT	50_60	UKBB	ST19_INJURI_HEAD	-0.868827327426401	-14.0122285587451	-0.0465670963462477	-0.170599949030898	-14.0103829232021	-14.0101992001001	1.00060526262792	537.847375555822	0.57827192163322	0.707824798760141	723.055024842341	1053.89010461868	0.385229149739152	0.979215523302283	0.935817307077508	0.809539598068698	0.984540638862661	0.989393398475562	854	49712	664	590	443	337	237	128	5	4	5	2	0	0	47942	48016	48163	48269	48369	48478	1955	1956	1955	1958	1960	1960
L12_SEBORRKERAT	50_60	UKBB	ST19_INJURI_HIP_THIGH	0.97088165172892	-0.12517150163219	-13.0014663241684	-13.0010489768235	-12.9977055943769	-12.9962938761639	0.707870381715662	1.00046711851968	719.895790136805	884.294456163697	970.628444962312	1665.8476827253	0.170202674984715	0.900434044942155	0.985590823719476	0.988269786736124	0.989315830647624	0.993775279006976	242	50360	204	160	120	87	49	20	3	1	0	0	0	0	48421	48465	48505	48538	48576	48605	1974	1976	1977	1977	1977	1977
L12_SEBORRKERAT	50_60	UKBB	ST19_INJURI_KNEE_LOWER_LEG	-0.78981418447703	-1.36021791573895	-1.08199287907737	-0.841126035458494	-13.0117044734281	-13.0091975551244	1.00066608568421	1.00053325960001	1.00053618576752	1.00051139953325	452.494170147912	663.306335749494	0.429943435256319	0.173990434011756	0.279513423322539	0.400518203819166	0.977059577303102	0.984352369468148	767	49770	591	530	410	332	228	113	3	2	1	1	0	0	47979	48040	48160	48238	48342	48457	1964	1965	1966	1966	1967	1967
L12_SEBORRKERAT	50_60	UKBB	ST19_INJURI_SHOUL_UPPER_ARM	-14.0092043102724	-0.800815554873608	-14.0070469660755	-14.0053644948951	-14.0035077653975	-14.0011904034067	971.458061784287	1.00048432489359	850.442576454367	985.492181706037	1044.00165255759	1660.1131525638	0.988494263560193	0.423462928683507	0.986859193602114	0.988661210952544	0.989298055626117	0.993270819399743	444	50228	353	305	237	175	118	55	1	1	0	0	0	0	48339	48387	48455	48517	48574	48637	1979	1979	1980	1980	1980	1980
L12_SEBORRKERAT	50_60	UKBB	ST19_INJURI_THORAX	-13.0038357141783	-0.409128967446088	-13.0023691355343	-13.0014614851843	-13.0012618575268	-13.004492230363	688.493663293126	1.00052816656367	620.460445790569	750.066969509407	798.461313944254	1387.53958620095	0.984930953689274	0.682603513367997	0.983280754830024	0.986170373638261	0.987008703425474	0.992522064401105	319	50306	266	215	165	114	76	30	1	1	0	0	0	0	48380	48431	48481	48532	48570	48616	1978	1978	1979	1979	1979	1979
L12_SEBORRKERAT	50_60	UKBB	ST19_INJURI_WRIST_HAND	-0.175682697129616	-0.737350938105457	-14.0156025083409	-14.0142336656631	-14.0132984469791	-14.0098886881673	0.708072417157245	0.707894920515083	590.435244690432	668.155269647078	673.787950470704	1032.89874823569	0.804046184770521	0.297592196382532	0.981061796661406	0.983265984164387	0.983406962875282	0.989178095954239	862	49773	645	578	491	387	287	140	4	2	0	0	0	0	48022	48089	48176	48280	48380	48527	1964	1966	1968	1968	1968	1968
L12_SEBORRKERAT	50_60	UKBB	ST19_INJURY_MUSCLE_TENDON_WRIST_HAND_LEVEL	1.16885793467596	0.513611820104707	-11.9990240253729	-11.998563097475	-11.999437985353	-11.9966653642899	1.00084142566444	1.00069133456483	564.151256452803	605.734247368635	598.602260446271	769.577424751801	0.242857087045293	0.60777156712111	0.9830309440542	0.984196300157973	0.984006867704775	0.987562568614486	121	49348	82	79	73	59	46	32	2	1	0	0	0	0	47427	47430	47436	47450	47463	47477	1958	1959	1960	1960	1960	1960
L12_SEBORRKERAT	50_60	UKBB	ST19_INJURY_OTHER_UNSPE_INTRAT_ORGANS	-11.997400953607	-11.997901815816	-11.9978142327414	-11.9939733826511	-11.9948902481596	-11.9989761931195	708.620472004378	567.765894732953	621.976590683877	778.166585868771	866.716019745352	1615.20447819535	0.986491945878532	0.983140536816058	0.984609907762732	0.987702598049385	0.98895805313472	0.994072756779467	115	50071	93	73	62	39	26	10	0	0	0	0	0	0	48120	48140	48151	48174	48187	48203	1973	1973	1973	1973	1973	1973
L12_SEBORRKERAT	50_60	UKBB	ST19_INJURY_POISO_CERTA_OTHER_CONSE_EXTER_CAUSES	-0.556709670794513	-0.918657643019721	-1.099145835644	-1.15752031282758	-2.0357336853715	-1.87759937330364	0.335248599552282	0.303279900998919	0.379395504168282	0.448384327359667	0.707779985533352	1.000456469416	0.0967962989982551	0.00245303571019858	0.00376632465459518	0.00983617129688998	0.00402464163614246	0.0605533675556116	5433	44698	4256	3734	2910	2226	1567	737	29	22	12	8	3	1	44068	44590	45414	46098	46757	47587	1778	1785	1795	1799	1804	1806
L12_SEBORRKERAT	50_60	UKBB	ST19_INTRACRATRAUMA	-13.5068572459628	-13.5075188926359	1.32528897278888	1.63515008142518	-13.5075124140406	-13.5105366818592	1764.3602319212	1358.339928802	1.00209242344008	1.00192736102959	2276.10319725004	2934.54478564081	0.993891945984662	0.992065857057915	0.185994489159091	0.102678513080735	0.995264989582589	0.996326581690962	138	19894	112	90	60	44	25	13	1	1	2	1	0	0	19422	19444	19474	19490	19509	19521	497	497	496	497	498	498
L12_SEBORRKERAT	50_60	UKBB	ST19_INTRACR_INJURY	-12.0032218080038	-12.0024077852375	0.84564121710822	1.16798429126443	-12.0022309104947	-12.0007513839388	657.934023654927	511.331533737626	1.00057505213711	1.00052356039593	878.525866270901	1093.3647504115	0.985444354950696	0.981273096023901	0.398024186889633	0.243059729158825	0.989099812290105	0.991242609578058	138	49036	112	90	60	44	25	13	1	1	2	1	0	0	47124	47146	47176	47192	47211	47223	1937	1937	1936	1937	1938	1938
L12_SEBORRKERAT	50_60	UKBB	ST19_OPEN_WOUND_HEAD	-13.0043711588476	-13.0035916904568	-0.320973453421364	0.792717803931772	-13.0021879943385	-13.0041481672572	684.633693714475	506.209698280182	1.00054040331807	0.707842454671856	728.27863626113	1121.67971234911	0.984845380583534	0.979506074047299	0.748361889680965	0.262753344406807	0.985755872201638	0.990749964979283	331	49208	260	239	193	131	85	44	2	2	3	2	0	0	47340	47361	47407	47469	47515	47556	1937	1937	1936	1937	1939	1939
L12_SEBORRKERAT	50_60	UKBB	ST19_OPEN_WOUND_WRIST_HAND	-0.134179237805825	0.0479757744700867	-13.0027570568	-13.0025194212781	-13.002781057812	-13.0006802117814	1.00065279924013	0.70790129120027	546.676551852522	623.581754083705	646.708261737404	1003.13107381026	0.893330060562046	0.94596725902729	0.981024024285536	0.98336423779298	0.983958733939317	0.989659624832965	386	49526	303	263	209	159	115	48	3	2	0	0	0	0	47647	47687	47741	47791	47835	47902	1959	1960	1962	1962	1962	1962
L12_SEBORRKERAT	50_60	UKBB	ST19_OTHER_UNSPE_EFFEC_EXTER_CAUSES	-13.0022319335512	-13.0019713089398	-13.0025122401086	0.761987114715691	-12.997737827222	-13.0091224784369	1059.03037714768	776.34512538504	853.193213254564	1.00051379433475	1034.62741615782	2008.03287097787	0.990204228589917	0.986637917998489	0.987840852414931	0.446301275684539	0.989976660781557	0.994830908638752	145	50426	112	100	86	67	44	16	1	1	1	1	0	0	48478	48490	48504	48523	48546	48574	1980	1980	1980	1980	1981	1981
L12_SEBORRKERAT	50_60	UKBB	ST19_OTHER_UNSPE_INJURI_HEAD	-13.0031075798737	-13.0022769456471	0.83135533994323	-13.0013405926393	-13.0019168025527	-13.0042945265378	1102.00993468572	827.932620369381	1.000553851021	1023.29646249993	896.323087289085	1211.97691678212	0.990585622041305	0.987470128182386	0.406032864991733	0.989862869440427	0.9884264223245	0.991439006311461	141	49002	101	88	61	58	52	35	1	1	1	0	0	0	47110	47123	47150	47153	47159	47176	1931	1931	1931	1932	1932	1932
L12_SEBORRKERAT	50_60	UKBB	ST19_POISO_DRUGS_MEDICAM_BIOLO_SUBST	-14.0095488959362	-14.0097550962258	-14.0108852132191	-14.0130789094144	-14.0126114063619	0.789448564320236	1216.96869226461	877.409669019673	973.288778820761	1129.37892188127	1076.851177934	1.00050437437968	0.990815083449203	0.987260577670352	0.98851452606049	0.990100282363509	0.98961775683667	0.430082440353514	315	50147	235	216	185	130	105	50	0	0	0	1	1	1	48245	48264	48295	48350	48375	48430	1982	1982	1982	1981	1981	1981
L12_SEBORRKERAT	50_60	UKBB	ST19_SEQUEL_INJURI_POISO_OTHER_CONSE_EXTER_CAUSES	-13.0064829216297	-13.0057299304481	-13.0058922313113	-13.0065537154013	-13.0056619045862	1.11739474664576	811.779729029893	612.932703123067	700.235885993164	749.60340579316	740.907290688293	1.00046144627297	0.987216694935523	0.983071073841979	0.985181273627871	0.986156402689347	0.985994895615001	0.264045907862727	244	50294	182	159	126	109	83	43	0	0	1	1	1	1	48378	48401	48434	48451	48477	48517	1978	1978	1977	1977	1977	1977
L12_SEBORRKERAT	50_60	UKBB	ST19_SUPERF_INJURY_HEAD	0.118070353861772	-13.0045208436407	-13.00490752872	-13.0040154418615	-13.0032761445305	-13.0004540661205	1.00057792996999	558.387249697577	690.396340679731	798.694196849795	829.311350658716	1293.97403939547	0.906065948882825	0.981419402953924	0.984971239398101	0.987009740658922	0.987489996172595	0.991983852254784	291	49220	244	206	133	98	66	33	1	0	0	0	0	0	47330	47368	47441	47476	47508	47541	1936	1937	1937	1937	1937	1937
L12_SEBORRKERAT	50_60	UKBB	ST19_TOXIC_EFFECT_ALCOHOL	-12.5065836122991	-12.5073821422704	-12.5083313200423	-12.5099085801525	-12.5099673106515	1.53754232668066	901.266872766789	650.434725009895	712.607431756894	827.243541405587	790.767126814045	1.00063556065179	0.988928374017924	0.98465821127012	0.985995526387164	0.987934529569418	0.987377961097508	0.124399686180039	123	50379	90	90	77	53	42	23	0	0	0	1	1	1	48428	48428	48441	48465	48476	48495	1984	1984	1984	1983	1983	1983
L12_SEBORRKERAT	50_60	UKBB	ST19_TOXIC_EFFECT_ETHAN	-12.5076050409408	-12.5082457849386	-12.5089355819178	-12.5104285088498	-12.5094631924977	1.79350285611154	930.779932173005	672.553533773689	744.339307990229	863.933185759623	833.943602434477	1.00060075677771	0.989278534833904	0.985161685451679	0.986591845021335	0.988446411045834	0.988031884627823	0.0730647460243006	112	50455	85	84	71	48	38	19	0	0	0	1	1	1	48496	48497	48510	48533	48543	48562	1986	1986	1986	1985	1985	1985
L12_SEBORRKERAT	50_60	UKBB	ST19_TOXIC_EFFEC_SUBST_CHIEF_NONME_SOURCE	-13.0123229095628	-13.0126132940589	-13.012910278883	-13.014481728792	-13.0138406659717	1.39733683746777	1054.95737517964	756.278129193362	814.705168560415	957.556828181206	929.532618977796	1.00058440990679	0.990158779358448	0.986272178751468	0.987256299407391	0.98915601242327	0.988829651454537	0.162557752488985	150	50400	109	109	97	68	51	28	0	0	0	1	1	1	48456	48456	48468	48497	48514	48537	1985	1985	1985	1984	1984	1984
L12_SEBORRKERAT	50_60	UKBB	T1D_WIDE	-12.9964517017026	-12.9959602056731	0.354173378778056	-12.9950970907589	0.949421386045922	-12.9874952369175	885.901886383328	668.436776965515	1.00055568291465	974.130641236705	1.00053552202121	1613.66209641708	0.988295209240357	0.984488252106341	0.723356359904731	0.989356376475334	0.342664749194607	0.993578327160074	187	43683	155	139	102	67	38	19	2	2	2	1	1	0	42023	42039	42076	42111	42140	42159	1690	1690	1690	1691	1691	1692
L12_SEBORRKERAT	50_60	UKBB	T2D	-1.78115480259286	-0.674356476331822	-0.834505468036908	-14.0218345261692	-1.34250971367267	-14.0151848764757	1.00063232283197	0.448414290962917	0.578263754069864	517.657860546834	1.00049471227979	905.901389046914	0.0750711739856375	0.132615028621093	0.148985949775027	0.978390287898347	0.179645970634623	0.987656434033591	1962	45609	1674	1396	999	670	431	172	10	9	4	1	1	0	44152	44430	44827	45156	45395	45654	1735	1736	1741	1744	1744	1745
L12_SEBORRKERAT	50_60	UKBB	T2D_INCLAVO	-1.82058247227259	-0.713176960586989	-0.872305310288269	-14.024712041657	-1.38009625933025	-14.0195225545616	1.00057883330777	0.44831335868959	0.578186474458507	508.71209922689	1.00045273019855	891.696870275384	0.0688307217373783	0.111654558025234	0.131377510116452	0.978005862500577	0.16774935639508	0.987455939185162	1962	48492	1674	1396	999	670	431	172	10	9	4	1	1	0	46868	47146	47543	47872	48111	48370	1902	1903	1908	1911	1911	1912
L12_SEBORRKERAT	50_60	UKBB	T2D_WIDE	-1.79216099604414	-0.691185394322157	-0.853614564707895	-14.0226407642185	-14.0166871218537	-14.01631439749	1.00064251598425	0.448428828120962	0.57827555849357	514.226671370048	560.34772316306	891.478623670379	0.073291651240831	0.123231832080756	0.139906831690574	0.978244881706862	0.980043584373034	0.98745573946027	1996	45298	1699	1425	1026	684	442	178	9	8	3	0	0	0	43868	44142	44541	44883	45125	45389	1718	1719	1724	1727	1727	1727
L12_SEBORRKERAT	50_60	UKBB	THYROID_DISORDER_IBD	-13.0035330736602	0.868507735077268	0.48931875642421	0.870474961649828	-12.9996792394403	-12.999450380014	897.985475743386	0.709903218097168	1.00219715953276	1.00238473141005	987.448660109245	1520.0482700487	0.988446410368983	0.221172198615871	0.625375604052594	0.385173177834668	0.989496219726261	0.993176575683011	286	20077	234	189	136	99	75	32	3	4	2	1	0	0	19623	19668	19721	19758	19782	19825	503	502	504	505	506	506
L12_SEBORRKERAT	50_60	UKBB	THYROTOXICOSIS	-12.9997832478831	0.490279297843409	0.782144276056588	-12.9978019821312	-12.9956620518361	-12.9960968619745	1067.97846650935	1.00204003334566	1.00216976942221	1183.95926500563	1178.01994355113	1825.25645186383	0.990288127952653	0.624642665859256	0.435125530746943	0.991240798970837	0.991198088071382	0.994318991497514	205	19963	167	139	102	75	53	22	1	2	1	0	0	0	19502	19530	19567	19594	19616	19647	498	497	498	499	499	499
L12_SEBORRKERAT	50_60	UKBB	TONGUEABNORMALITY	0.497135438191255	0.636141466519487	0.161030149518614	-11.9999455697334	0.513364676564327	-11.9989251430252	1.00062415159831	0.70779365339131	1.00045855083457	499.327191711902	1.00043994586041	897.844971794239	0.619312221470093	0.368776865233488	0.872127785580181	0.980826900857485	0.607854146038998	0.989337277094539	204	50319	161	142	114	88	60	25	4	3	1	0	1	0	48389	48408	48436	48462	48490	48525	1969	1970	1972	1973	1972	1973
L12_SEBORRKERAT	50_60	UKBB	TRAUMBRAIN_NONCONCUS	-12.4989465899188	-12.4976274013172	-12.4996542029752	1.45578581609868	-12.4980881266305	-12.4893129034702	942.355987352993	762.095791965715	905.910110961215	1.00052347205201	1336.52787925665	1660.50867763657	0.989417561674347	0.986916058151669	0.988991220500979	0.145662575403028	0.992538961304356	0.993998865455971	110	50497	91	69	46	33	19	10	0	0	1	1	0	0	48531	48553	48576	48589	48603	48612	1985	1985	1984	1984	1985	1985
L12_SEBORRKERAT	50_60	UKBB	ULCERNAS	-13.0051573073603	-0.201023556796429	-13.0043252076586	0.357692798570214	-13.0037862354481	-13.0037083069494	817.226826562159	1.00062114264941	675.938990342497	1.00055417902403	755.799947104252	1365.19609192104	0.98730318691257	0.840777729502688	0.9846505225972	0.720721506292613	0.986272811433245	0.992400138512717	239	47735	188	174	134	103	79	35	2	2	1	1	0	0	45932	45946	45986	46017	46041	46085	1852	1852	1853	1853	1854	1854
L12_SEBORRKERAT	50_60	UKBB	VIRALPNEUMONAS	-12.0019394151737	-12.0018244941386	-12.0003284041629	NA	NA	NA	627.036314348662	714.067804770281	7717.34079567183	0	0	0	0.98472883110767	0.986590041519758	0.998759304123904	NA	NA	NA	118	43366	118	88	1	0	0	0	0	0	0	0	0	0	41691	41721	41808	41809	41809	41809	1675	1675	1675	1675	1675	1675
L12_SEBORRKERAT	50_60	UKBB	VIT_DEF	0.515309900456245	-1.0573407832802	-0.704641724108313	-12.0162486374791	0.597011275394832	1.40203441163434	0.578519537163674	1.00058214594833	1.00058464033281	353.354133270689	0.707839238573615	1.00049119583766	0.373069219549862	0.290636831241837	0.481289549391308	0.972872167611648	0.398989242455377	0.161110608984486	597	45349	494	425	303	208	127	37	5	2	2	2	3	1	43698	43767	43889	43984	44065	44155	1749	1752	1752	1752	1751	1753
L12_SEBORRKERAT	50_60	UKBB	VOCALCORDDYS	-13.5189458600871	0.414306223206025	-13.5172762829304	-13.5184179576701	2.04384895651668	-13.5214442644524	1343.41339840422	1.00106273197711	1237.05606695584	1452.56731020979	0.70849216402208	2725.37768336444	0.991970918153246	0.678971956502316	0.991281711703681	0.992574539438397	0.00391678614283606	0.996041463381363	146	23119	121	99	70	51	28	12	3	3	2	2	2	0	22342	22364	22393	22412	22435	22451	799	799	800	800	800	802
L12_SEBORRKERAT	50_60	UKBB	VWXY20_ACCIDENTS	-0.426347987799925	-0.519728434906764	-1.25164013695654	-1.2505220678092	-2.29022105992061	-13.0468915603472	0.379620250886904	0.303234528254461	0.501057715308356	0.578236749747901	1.00047763679337	330.487025175221	0.261398959274297	0.0865381421486317	0.0124897625375494	0.0305683276589709	0.0220719344989848	0.968509474756291	3663	47018	2890	2531	1954	1479	1036	475	23	17	6	4	1	0	45907	46266	46843	47318	47761	48322	1861	1867	1878	1880	1883	1884
L12_SEBORRKERAT	50_60	UKBB	VWXY20_COMPLICATIO_MEDICAL_SURGI_CARE	-0.82322582253629	-0.343463161050666	-0.686905426084556	-1.05420803791669	-1.05206772779933	-0.817701288602473	0.578346651029472	0.354921523426327	0.500997338392509	0.707836298453209	0.707763217138442	1.00045878042174	0.15461662593397	0.33318633196453	0.170351266052485	0.136398184891169	0.137155242797696	0.413741972119479	2381	48375	1922	1566	1125	822	576	278	16	16	9	5	3	1	46931	47287	47728	48031	48277	48575	1887	1887	1894	1898	1900	1902
L12_SEBORRKERAT	50_60	UKBB	VWXY20_DRUGS_MEDICAM_BIOLO_SUBST_CAUSI_ADVER_EFFEC_THERAPE_USE	-13.0072887411485	0.230189704981758	-0.77657579777367	-13.0084468752293	-0.256325963876885	0.751430771225627	467.183859821883	0.501060301214595	1.00053133982749	555.168889695575	1.00050029583537	1.00046440308233	0.977788243380218	0.645943218947079	0.437652518489372	0.981306068422878	0.797798115648584	0.452603328010466	729	46631	619	462	320	209	134	60	6	7	3	2	2	1	44934	45091	45233	45344	45419	45493	1801	1800	1804	1805	1805	1806
L12_SEBORRKERAT	50_60	UKBB	VWXY20_EXTER_CAUSES_MORBIDI_MORTA	-0.488174750962181	-0.504509259456347	-1.26220556523453	-0.971463735005048	-2.04579925692367	-1.20311771590759	0.318244767545436	0.244753594613293	0.409577706664631	0.409559953374692	0.707794953995133	0.70776221813913	0.125039487946008	0.039274944421397	0.00205805367390034	0.0176935492070521	0.00384771424303491	0.0891516717000451	5719	44707	4487	3868	2992	2251	1598	768	36	29	13	10	4	2	44144	44763	45639	46380	47033	47863	1759	1766	1782	1785	1791	1793
L12_SEBORRKERAT	50_60	UKBB	VWXY20_OTHER_EXTER_CAUSES_ACCIDENTAL_INJURY	-0.273916535907031	-0.357865748183966	-1.07601273382639	-1.46298012458827	-2.08635169868265	-13.0360452128609	0.379599077180286	0.3032195683301	0.501037156549684	0.707821248061916	1.00047294119831	363.231670944032	0.470543935668252	0.237912793046183	0.0317478724514425	0.0387456567012342	0.037036141117183	0.971370814756995	3087	46749	2465	2136	1629	1213	842	379	22	16	5	3	1	0	45494	45823	46330	46746	47117	47580	1855	1861	1872	1874	1876	1877
L12_SEBORRKERAT	50_60	UKBB	VWXY20_OTHER_MEDICAL_PROCED_CAUSE_ABNORMAL_REACTION_PATIENT_COMPLICATION_WO_MENTION_MISAD_TIME_PROCED	-12.0027470141944	-0.054745065976797	0.393674058040432	-12.0027740434931	-12.0032560198866	-12.0038353808668	487.127035428242	1.00046568722392	1.00046224852632	583.463560177949	721.603303869761	1209.26382083845	0.980342216975463	0.956361867147467	0.693956008313756	0.98358740232927	0.986728482306465	0.992079877470871	222	50390	196	145	95	67	38	12	2	2	1	0	0	0	48437	48488	48538	48566	48595	48621	1977	1977	1978	1979	1979	1979
L12_SEBORRKERAT	50_60	UKBB	VWXY20_SEQUEL_EXTER_CAUSES_MORBIDI_MORTA	-12.5005869957858	-12.5007248110542	-12.5013150196705	-12.501977544011	-12.5011512055093	1.43409323366507	791.923187078968	589.820036528195	674.301744078539	743.264178575778	764.579968226502	1.00044358083255	0.987405835137197	0.98309079372959	0.985208350784162	0.986579920302229	0.986954888236611	0.151727170628365	152	50385	113	104	83	64	46	26	0	0	1	1	1	1	48443	48452	48473	48492	48510	48530	1981	1981	1980	1980	1980	1980
L12_SEBORRKERAT	50_60	UKBB	VWXY20_SUICI_OTHER_INTENTI_SELF_H	-13.0088912339311	-13.0086006190472	-13.0092800323449	-13.0110088042067	-13.0116448619678	0.806644398595925	821.802715468544	584.747778154676	644.577808599392	735.651926714652	678.200959397208	1.00049212704785	0.987370253463263	0.982251312607556	0.98389767860467	0.985889057759699	0.984693100855731	0.420100084719346	260	50212	186	179	153	115	97	51	0	0	0	1	1	1	48303	48310	48336	48374	48392	48438	1983	1983	1983	1982	1982	1982
L12_SEBORRKERAT	50_60	UKBB	VWXY20_SURGI_OPERA_OTHER_SURGI_PROCED_CAUSE_ABNORMAL_REACTION_PATIENT_COMPLICATION_WO_MENTION_MISAD_TIME_PROCED	-0.128273441152247	-0.931313956630599	-0.604552721109452	-0.723244240528692	-0.772217615464286	-12.0190101555936	0.501150535678538	0.578175565969801	0.578219554926952	0.707850809203704	0.707766954828018	313.237588344462	0.797983341776407	0.107227561652733	0.29577262655994	0.306900793802473	0.275245610765915	0.969392466361588	1583	49045	1247	1050	767	583	424	210	11	9	7	4	2	0	47452	47649	47932	48116	48275	48489	1918	1920	1922	1925	1927	1929
L12_SEBORRKERAT	50_60	UKBB	VWXY20_SURGI_OTHER_MEDICAL_PROCED_CAUSE_ABNORMAL_REACTION_PATIENT_COMPLICATION_WO_MENTION_MISAD_TIME_PROCED	-0.508704261837889	-0.728861367495352	-0.67606198409965	-0.781806074520761	-0.805831229984549	-12.0204518439745	0.57836902277901	0.500980892497832	0.578236482346764	0.70786728847814	0.707788900389441	308.155152631988	0.379103334180199	0.145705643393486	0.242331497949053	0.26939672731626	0.254903759620712	0.968884176881965	1742	47602	1389	1155	834	626	449	219	11	10	7	4	2	0	46097	46331	46652	46860	47037	47267	1847	1848	1851	1854	1856	1858
L12_SEBORRKERAT	50_60	UKBB	VWXY20_TRANSPO_ACCIDENTS	-14.021929773871	-1.23500986858468	-14.020675991023	-0.813067250341619	-14.0182476417454	-14.0173469079716	801.978261201907	1.00063623081907	663.711013290645	1.00061301412319	755.081953828454	1148.8174785704	0.986050355937717	0.217119216870831	0.983146205638355	0.416465134278759	0.985187964264638	0.990264818056351	690	44381	513	472	390	314	223	110	2	2	1	1	0	0	42793	42834	42916	42992	43083	43196	1763	1763	1764	1764	1765	1765
L12_SEBORRKERAT	50_60	UKBB	VWXY20_UNSPE_FALL	-0.369366656836382	-13.0090824236841	-13.0088461501709	-0.0918280893488786	-13.0077830251794	-13.0049725449006	1.0005236202294	444.827342048592	520.811756780265	1.00047119943702	703.432473364562	1068.12850966811	0.711998518519083	0.976669000262343	0.980072496138061	0.926868988836398	0.985246461926892	0.99028561605902	479	50111	397	315	227	159	98	42	1	0	1	1	0	0	48214	48296	48384	48452	48513	48569	1978	1979	1978	1978	1979	1979
L12_SEBORRKERAT	50_60	UKBB	WEIGHTLOSS	-14.016162777643	-0.642784263172964	-14.01609813349	-14.015912331352	-0.53896426234316	-14.0165215677449	719.057977269716	0.707823541001718	670.846472028516	809.269158344329	1.0004571035848	1324.1792404518	0.984448303074138	0.363818146709448	0.983330888364737	0.986181950845866	0.590081443079151	0.991554498835339	807	50115	665	544	399	269	184	82	3	3	1	1	1	0	48284	48405	48550	48680	48765	48867	1970	1970	1972	1972	1972	1973
L12_SEBORRKERAT	50_60	UKBB	Z21_ACQUI_ABSENCE_ORGANS_NOT_ELSEW_CLASSIFIED	0.075614566760023	-0.714228783442741	-0.530459137226996	-0.0755618094860425	-14.0374655790142	-0.339936867143999	0.380337080622723	0.448989912988813	0.501630686883432	0.501679716137582	581.464203311736	1.00079197810676	0.842411883846682	0.111666812588126	0.290297380378581	0.880277353917502	0.98073967556461	0.73410666993239	2061	30161	1759	1450	977	634	394	162	19	13	8	4	0	1	29336	29645	30118	30461	30701	30933	1108	1114	1119	1123	1127	1126
L12_SEBORRKERAT	50_60	UKBB	Z21_ARTIF_OPENI_STATUS	0.320366067459904	-0.0895654868516498	-12.5033847113208	1.88663592532791	-12.5109323107683	-12.5100734405091	1.00103376876618	1.00086976219363	606.649150262064	0.578893507998858	816.260510965834	1202.96253888583	0.748941627972831	0.928694364999146	0.98355630870343	0.00111790703529468	0.987771197098776	0.991702638927412	267	27548	229	160	107	73	44	21	4	4	3	3	0	0	26604	26673	26726	26760	26789	26812	978	978	979	979	982	982
L12_SEBORRKERAT	50_60	UKBB	Z21_ATTN_ARTIF_OPENI	-13.0043196795015	-13.0039581352812	-13.0040395693537	-13.0043426174806	-13.0039624721198	-13.0036226909844	1017.38314765901	809.961408382951	912.837180630198	1171.75559837411	1273.4696182684	2766.1797409724	0.9898016166426	0.987190486373862	0.988633929809226	0.991145123423312	0.991852588847131	0.9962492127998	138	40141	119	93	78	47	29	9	0	0	0	0	0	0	38600	38626	38641	38672	38690	38710	1560	1560	1560	1560	1560	1560
L12_SEBORRKERAT	50_60	UKBB	Z21_CARRIER_INFECTIOUS_DISEA	-13.005416694177	-13.0048671524458	-13.005179300635	-13.0038776423175	1.31747504711215	-12.9975702379889	905.301237190386	734.114349595225	895.830838458445	1112.94866007584	1.00049208663905	1745.88818942471	0.988538108810461	0.985866180080325	0.988417157737444	0.990677595921988	0.187896602166152	0.99406006358853	179	50192	155	118	81	53	26	14	1	1	1	1	1	0	48238	48275	48312	48340	48367	48379	1977	1977	1977	1977	1977	1978
L12_SEBORRKERAT	50_60	UKBB	Z21_DEPENDENCE_ENABL_MACHINES_DEVICES_NOT_ELSEW_CLASSIFIED	-12.9977083665122	-0.0950936459815273	0.338796327954723	-13.0028495564355	-13.00338476704	-13.009005605838	773.774345847984	1.00091231937215	1.0009692357261	1101.73669090482	1211.84595198292	2449.89640254616	0.986597923284711	0.924309291276278	0.735010332610868	0.99058347412135	0.991438680111157	0.995763234749222	257	27505	226	176	114	63	37	10	2	2	1	0	0	0	26567	26617	26679	26730	26756	26783	967	967	968	969	969	969
L12_SEBORRKERAT	50_60	UKBB	Z21_FACTO_INFLUENCI_HEALTH_STATUS_CONTACT_W_HEALTH_SERVI	-0.213783629477586	-0.501273037686257	-1.18338392504743	-1.57000399506756	-1.29500452657583	-2.69967477307332	0.169104740034937	0.148688714678422	0.232100240926463	0.355272007326348	0.317984543809915	1.00055610989032	0.206155243765928	0.000748165785032069	3.42193156276114e-07	9.90850770047886e-06	4.65033660754199e-05	0.00697209269924614	14864	35279	12182	10840	8594	5323	3693	1713	110	77	34	17	11	1	36500	37842	40088	43359	44989	46969	1351	1384	1427	1444	1450	1460
L12_SEBORRKERAT	50_60	UKBB	Z21_FAMILY_HISTORY_OTH_SPECIFIC_DISORD	-0.0338029985219222	-14.0176241282156	-14.0152947611458	-14.0160446071152	-14.0127106206562	-14.0111786937329	1.00111243898323	855.975485777163	988.532506062373	1234.79569618421	1291.9268057481	2215.46337158919	0.973064197870405	0.98693426836424	0.988688067809404	0.9909434852349	0.99134602193119	0.994953999790595	358	27641	298	253	190	130	88	34	1	0	0	0	0	0	26727	26772	26835	26895	26937	26991	973	974	974	974	974	974
L12_SEBORRKERAT	50_60	UKBB	Z21_FIT_ADJ_OTH_DEVICES	-14.009942422172	-14.0093449949091	-0.191666568167875	-14.0088752514016	-14.0081218211826	-14.0073593314894	1058.58106518623	827.158270661016	1.00061918813685	1286.85431754221	1356.53858081424	2079.82486591652	0.989440590987199	0.986487101562609	0.848096306346827	0.991314289147597	0.991760893756104	0.994626388287698	341	40564	288	246	170	107	70	34	1	1	1	0	0	0	39043	39085	39161	39224	39261	39297	1573	1573	1573	1574	1574	1574
L12_SEBORRKERAT	50_60	UKBB	Z21_FOLLOW__EXAM_TREAT_CONDI_OTH_MALIG_NEOPLASMS	-1.02670950611243	-0.491818507219146	-1.24666347185287	-0.830600514874049	0.00317264335429761	-12.0101274707798	1.00063166764131	0.578237359231874	1.00052123144733	1.00052040855494	0.707814010004376	482.51431418954	0.30486265451376	0.39502060321259	0.212759251727462	0.406443529010069	0.996423644294799	0.980142131325998	886	42835	734	651	473	320	209	84	6	7	4	3	2	0	41309	41392	41570	41723	41834	41959	1672	1671	1674	1675	1676	1678
L12_SEBORRKERAT	50_60	UKBB	Z21_MEDICAL_OBSER_EVALU_SUSPECTED_DISEA_CONDI	-0.368071926105148	-0.883885259374659	-0.694686505936359	0.116829609354198	-13.0109404385478	-13.0111145715596	0.708139834381713	0.707920425430845	0.707879722900027	0.578320859647343	420.129600610102	649.625550634937	0.603221839436629	0.211823913702989	0.32641408746426	0.839904834211396	0.975294363140206	0.98402052783707	959	42877	773	676	531	363	262	113	8	6	4	3	0	0	41373	41470	41615	41783	41884	42033	1682	1684	1686	1687	1690	1690
L12_SEBORRKERAT	50_60	UKBB	Z21_OTHER_MEDICAL_CARE	-0.37083648569767	0.198056693581524	-1.38994113806701	-1.22910070862107	-0.78422189911423	-13.0240837838236	0.501405718417951	0.290801835771398	0.707984680739707	0.707939170948754	0.578288066631053	520.741505202361	0.459546595526819	0.495826573542244	0.0496187375325627	0.0825342899076329	0.175064353655157	0.98004646840188	2227	41782	1728	1347	1066	901	692	251	18	17	6	5	3	0	40620	41001	41282	41447	41656	42097	1643	1644	1655	1656	1658	1661
L12_SEBORRKERAT	50_60	UKBB	Z21_OTHER_ORTHOPA_FOLLOW__CARE	-13.0083576908282	-0.120710629616455	-13.0081897287283	-13.0077626490977	-13.0072596137513	-13.0057183994014	857.189385490653	1.0006218393353	687.356149629062	729.032056464717	699.13387044938	970.50354698056	0.987892092963759	0.903979659218869	0.984900965477218	0.985764491098283	0.985156357928819	0.989307868728105	241	40112	163	153	137	115	94	59	1	1	0	0	0	0	38632	38642	38658	38680	38701	38736	1557	1557	1558	1558	1558	1558
L12_SEBORRKERAT	50_60	UKBB	Z21_OTHER_SPECIAL_EXAM_INVES_PERSONS_WO_COMPLA_REPOR_DIAGNOSIS	-13.009389376946	-13.0079232201899	-13.0057103510484	-13.0028235659356	-13.0031403853604	-12.9861567631925	1142.62124816928	892.284063435153	1105.10789651256	1330.58530361605	1280.04678200463	2278.80051181704	0.990915829117734	0.988368666530834	0.990610133194149	0.992202989903821	0.991894963005812	0.995453135168807	106	42048	91	78	50	35	24	12	0	0	0	0	0	0	40418	40431	40459	40474	40485	40497	1645	1645	1645	1645	1645	1645
L12_SEBORRKERAT	50_60	UKBB	Z21_PERSONAL_HISTORY_ALLERGY_DRUGS_MEDICAM_BIOLO_SUBST	0.685133060661999	-0.767900663694429	-0.917774422265663	-1.03989032134866	-2.06369718789237	-13.0614414424703	0.22770800393953	0.35574049962349	0.448938750547174	0.578691789697908	1.00071152662479	404.724369482031	0.0026226193008294	0.0308813827530822	0.0409219544317756	0.0723407841682744	0.0391858574700624	0.974254790378787	3464	30714	2817	2456	1837	1254	843	366	37	17	9	4	1	0	30202	30563	31182	31765	32176	32653	1122	1142	1150	1155	1158	1159
L12_SEBORRKERAT	50_60	UKBB	Z21_PERSONAL_HISTORY_CERTA_OTH_DISEA	-0.410192586281385	-0.983427421757944	-1.07214628990356	-1.19409023581936	-1.00228449977166	-1.23589923465879	0.291294779218653	0.30367266943134	0.379694068957489	0.501326349272187	0.501237616329576	1.00062205836207	0.159080719964529	0.00120182936009361	0.00474711792715589	0.0172253461021043	0.0455413692401346	0.216781786842887	6007	34456	5077	4200	3009	1936	1221	488	33	24	15	8	5	1	34087	34964	36155	37228	37943	38676	1266	1275	1284	1291	1294	1298
L12_SEBORRKERAT	50_60	UKBB	Z21_PERSONAL_HISTORY_MALIG_NEOPLASM	-0.408490714428023	0.041460908559448	-0.768501385671199	-0.0459885399006664	-14.0241825265489	-0.290869282609155	0.501705294830767	0.318586823928563	0.578620808512869	0.501513486612778	578.702418035875	1.00070742943288	0.41552780145687	0.896455615869506	0.184125042806782	0.926936788427441	0.980666084641115	0.771308568339219	1925	30099	1645	1327	899	586	369	154	19	16	7	5	1	1	29215	29533	29961	30274	30491	30706	1145	1148	1157	1159	1163	1163
L12_SEBORRKERAT	50_60	UKBB	Z21_PERSONAL_HISTORY_MEDICAL_TREAT	-0.626451478241059	-0.377650051615997	-15.0419846155409	-1.01817193081559	-0.322647220538743	-15.0396098390454	0.44901139094128	0.318405137032593	605.790912854224	0.708066767427094	0.578433099158188	1688.71128305531	0.162961723761483	0.235595561171113	0.98019030349184	0.150445306934188	0.576984223886872	0.992894159006045	2973	32258	2636	2088	1358	809	480	159	20	15	5	5	3	0	31385	31933	32663	33212	33541	33862	1190	1195	1205	1205	1207	1210
L12_SEBORRKERAT	50_60	UKBB	Z21_PERSONAL_HISTORY_OTH_DISEA_CONDI	-0.545542602203941	-0.126743253982997	-0.885643220736917	-2.08224602048133	-2.01605842128307	-1.09404970308559	0.41040578488575	0.261126088270726	0.448861256420467	1.00076119466138	1.00070872664115	1.00072190912553	0.183756895447094	0.627412592981935	0.0484854199624477	0.0374648333903725	0.0439433688851021	0.274279454398386	3527	31054	2913	2467	1793	1192	810	372	26	22	7	2	1	1	30520	30966	31640	32241	32623	33061	1122	1126	1141	1146	1147	1147
L12_SEBORRKERAT	50_60	UKBB	Z21_PERSONAL_HISTORY_RISK__NOT_ELSEW_CLASSIFIED	-1.2096771441321	-1.72346220759641	-15.0480420290923	-15.0491671237923	-15.0477104345975	-15.0456059399815	1.00102721017671	1.00089503745656	914.659427808561	1110.28575221253	1165.47438795569	2025.60526396194	0.226879666109453	0.0850838259589863	0.98687373854875	0.989185549379059	0.989698613382029	0.994073600361635	1190	28374	965	838	636	431	281	117	2	1	0	0	0	0	27591	27718	27920	28125	28275	28439	1006	1007	1008	1008	1008	1008
L12_SEBORRKERAT	50_60	UKBB	Z21_PERSONS_ENCOUNTERI_HEALTH_SERVI_CIRCUMSTANC_RELATED_REPRODUCTION	0.746524196624245	-14.019657794895	-14.0184233825154	-14.0186593447147	0.237495236124903	-14.0171578642254	1.00175993986453	1073.35751276129	963.4436728658	880.17544824272	0.578826726200741	815.858311712803	0.456143166383922	0.989578728135689	0.988390925965214	0.987292534693914	0.681582558962511	0.986292321244509	403	49284	131	146	184	227	244	207	2	1	1	1	3	0	47612	47597	47559	47516	47499	47536	1942	1943	1943	1943	1941	1944
L12_SEBORRKERAT	50_60	UKBB	Z21_PERSONS_ENCOUNTERI_HEALTH_SERVI_EXAM_INVES	-1.13411636765623	-1.13283720826016	-1.97688806172595	-0.433911946321429	-1.21725954792833	-1.2951080590954	0.380867092512104	0.291171148452808	0.501295554079271	0.379281473105675	0.578126791604656	1.00045805360036	0.00290399135096976	9.9987119333819e-05	8.02815844379623e-05	0.252608393749218	0.0352457635767883	0.195487556332349	6378	46689	5636	5198	4130	1493	1040	445	28	23	13	11	4	1	45573	46011	47079	49716	50169	50764	1830	1835	1845	1847	1854	1857
L12_SEBORRKERAT	50_60	UKBB	Z21_PERSONS_ENCOUNTERI_HEALTH_SERVI_OTH_CIRCUMSTANC1	-0.665733121451823	-0.121522174266075	-2.07036052419412	-14.0317884467673	-1.23859227795007	-1.16997909441614	0.578440224407246	0.334892042401691	1.00052666289587	446.846203577659	0.707772915388486	1.00046836661246	0.24976891996646	0.71670222366147	0.0385206900132276	0.97494908187571	0.0801208307402079	0.242229876353591	2125	48529	1605	1403	1098	852	668	377	15	12	4	3	3	1	47129	47331	47636	47882	48066	48357	1905	1908	1916	1917	1917	1919
L12_SEBORRKERAT	50_60	UKBB	Z21_PERSONS_ENCOUNTERI_HEALTH_SERVI_SPECIFIC_PROCED_HEALTH_CARE	-0.677209085247103	-0.166084443543676	-1.00935043856662	-1.57489119741365	-1.52313578200078	-13.0568005961533	0.35526178679493	0.215619254863707	0.379388750662111	0.578257937579465	0.578174096123531	302.54975335945	0.0566209522258462	0.441141398209463	0.00780328698949552	0.00645922865542331	0.00842887284102491	0.965577275626336	5420	45505	4334	3583	2705	1985	1427	643	33	30	11	6	3	0	44766	45517	46395	47115	47673	48457	1792	1795	1814	1819	1822	1825
L12_SEBORRKERAT	50_60	UKBB	Z21_PERSONS_W_POTEN_HEALTH_HAZARDS_RELATED_COMMUNICAB_DISEA	-13.0043202634712	-13.0046981031458	-13.0055063429722	-13.0046716905495	0.799977784612123	-12.9980783675578	690.74657327088	582.284157852689	721.946466931633	902.99288386812	1.00050338759829	1413.65710944043	0.984979536835655	0.982181577261388	0.985627284066651	0.988509468604354	0.423956909735207	0.992663836334421	301	50409	260	201	123	80	45	23	1	1	1	1	1	0	48464	48523	48601	48644	48679	48701	1985	1985	1985	1985	1985	1986
L12_SEBORRKERAT	50_60	UKBB	Z21_PERSONS_W_POTEN_HEALTH_HAZARDS_RELATED_FAMILY_PERSONAL_HISTORY_CERTA_CONDI_INFLUENCI_HEALTH_STATUS	-0.0306589064841718	-0.67522088373687	-0.839141631758896	-1.35763848944202	-1.67162186608999	-1.7914485100263	0.164246955290464	0.172336477759602	0.215796668589605	0.334989571463448	0.409491052105593	0.707829500165974	0.851924499947076	8.92726028929335e-05	0.000100834316986021	5.06129456476026e-05	4.46125548568217e-05	0.0113768983543151	13573	39944	11083	9615	7287	5043	3379	1463	103	68	36	15	7	2	40819	42287	44615	46859	48523	50439	1512	1547	1579	1600	1608	1613
L12_SEBORRKERAT	50_60	UKBB	Z21_PRESENCE_CARDIAC_VASCULAR_IMPLANTNTS_GRAFTS	-0.934512298057883	-1.31958670014263	-0.865230737924568	-14.0084740871615	-14.008703490579	-14.0101318912927	1.00104618560817	1.00096188926388	1.00097244420108	942.541697878148	1143.63934824782	1896.08717140177	0.350543474479308	0.187397009138386	0.387373592844907	0.988141921208876	0.990226771454798	0.994104508283133	810	28567	736	552	356	210	105	38	3	2	1	0	0	0	27627	27811	28007	28153	28258	28325	1011	1012	1013	1014	1014	1014
L12_SEBORRKERAT	50_60	UKBB	Z21_PRESENCE_OTH_DEVICES	0.825183460204753	-13.0190537871829	-13.0193081394816	0.581613000121107	-13.0199465852228	-13.0203419815988	1.00167377028417	734.208504612994	799.507154316481	1.00127723669756	939.849759792773	1551.06298655156	0.410050593142546	0.985852577829186	0.987007688651128	0.561327337918464	0.988947082246164	0.993302265656276	188	27390	138	128	112	84	63	25	1	1	1	1	0	0	26470	26480	26496	26524	26545	26583	969	969	969	969	970	970
L12_SEBORRKERAT	50_60	UKBB	Z21_PRESENCE_OTH_FUNCTIONAL_IMPLANTNTS	-0.122885732556985	-1.91971936681344	-0.287759853456438	-14.0236053702242	-14.021817155793	-14.020386900679	0.501642115108366	1.00071426155007	0.578581588875065	762.74479821278	912.656527892452	1547.07197608431	0.806482031710019	0.0550667524088968	0.618939455167532	0.985331151546591	0.987741991690636	0.992769245843915	1403	30373	1285	981	589	330	160	66	8	4	3	0	0	0	29383	29687	30079	30338	30508	30602	1100	1104	1105	1108	1108	1108
L12_SEBORRKERAT	50_60	UKBB	Z21_PREVIOUS_SUICIDE_ATTEMPT	-13.006803170376	-13.007187199952	-13.0076601237137	-13.0083187791437	-13.0087236909987	-13.0106862366893	845.513511625119	649.252990146949	709.719617466562	793.544770962904	799.235472189785	1341.05713171565	0.987726372210212	0.984016185056816	0.985377281521065	0.986921126232562	0.98701383775496	0.992259194199981	232	50428	173	153	128	104	72	31	0	0	0	0	0	0	48502	48522	48547	48571	48603	48644	1985	1985	1985	1985	1985	1985
L12_SEBORRKERAT	50_60	UKBB	Z21_PROBL_RELATED_LIFESTYLE	-0.542522445166568	-0.134428064481358	-1.97814907936951	-14.0285062288684	-1.16774704492561	-1.12426499989565	0.578463623227236	0.355044786524003	1.00053090959317	463.470025549629	0.707781445885309	1.00046643267328	0.348312317728151	0.704967960840923	0.048030393528173	0.975852980774244	0.0989696229490697	0.261122980990366	1874	48141	1390	1249	992	784	620	354	14	11	4	3	3	1	46718	46859	47116	47324	47488	47754	1893	1896	1903	1904	1904	1906
L12_SEBORRKERAT	50_60	UKBB	Z21_TOBAC_USE	0.234379718354125	0.36107913433095	-0.250734015018118	-13.0061390849554	-1.18212223851497	-0.799833715418999	0.708176666784832	0.501145215621396	0.707913006937727	434.857459516894	1.00048929527989	1.00045711613517	0.740673026582687	0.471212279183757	0.723198289381536	0.976139651339689	0.237386639433387	0.424018940630149	660	49228	431	377	337	310	287	215	9	7	4	2	2	1	47509	47563	47603	47630	47653	47725	1939	1941	1944	1946	1946	1947
L12_SEBORRKERAT	50_60	UKBB	Z21_TRANSPLANTED_ORGAN_TISSUE_STATUS	1.01896710196522	0.62375825155037	-12.4939381860852	1.36440493861812	-12.4927974863374	-12.4869595413359	1.00136194466367	1.00094998842052	874.255029920146	1.00097112859817	1111.57855392138	1926.1600603164	0.308877019409976	0.533175277173262	0.988597856768724	0.172856917446969	0.991032932072386	0.994827489860182	133	27293	112	83	54	37	27	8	3	2	1	1	0	0	26350	26379	26408	26425	26435	26454	961	962	963	963	964	964
L12_SEBORRKERAT	60_70	UKBB	AB1_BACTINF_NOS	-12.0070224447634	-0.149349323122211	-12.0049107063382	-12.0037855404694	-12.0039993072656	-12.0084148469353	425.093070655179	1.00026270364367	446.20664002801	530.184963762014	563.285298633509	1025.64313223505	0.977466242644661	0.881308946896511	0.978536004151684	0.981936837865293	0.982997815077454	0.990658437027795	234	58279	186	128	81	59	43	13	1	1	0	0	0	0	55263	55321	55368	55390	55406	55436	3063	3063	3064	3064	3064	3064
L12_SEBORRKERAT	60_70	UKBB	AB1_BACT_INTEST_OTH	-13.0032384286595	0.677506158334383	-13.0019444522286	-13.0016807287963	0.367844575959921	-12.9970904748653	529.179214151565	0.447878214755254	472.872385450956	556.942482628497	0.707479014320167	924.485934182502	0.980395981342351	0.130355435389582	0.978064391038644	0.981375279373457	0.603107427061904	0.988783132500918	444	57245	329	251	197	140	113	50	6	7	2	2	2	0	54426	54504	54558	54615	54642	54705	2928	2927	2932	2932	2932	2934
L12_SEBORRKERAT	60_70	UKBB	AB1_CANDIDIASIS	0.991180530202558	0.762707830863754	0.258114260837801	0.605024186829511	-0.106656957890789	0.0636969784889148	0.334454168825345	0.302566991459683	0.447921187427363	0.447963274673102	0.707559505155646	1.00033493106148	0.00304086422135035	0.0117091725830229	0.564446701529959	0.176820032012265	0.880181444795138	0.949228492652739	1053	57026	805	602	436	320	206	105	27	21	13	8	3	1	54689	54892	55058	55174	55288	55389	2558	2564	2572	2577	2582	2584
L12_SEBORRKERAT	60_70	UKBB	AB1_DERMATOPHYTOSIS	1.3530050673541	1.07132154635685	1.08846091819859	0.209938502536152	-2.28515854257291	-13.4844025551836	0.202040068671675	0.16864310948373	0.178572821712865	0.289755847419956	1.00028217459359	388.438462126672	2.1315452551744e-11	2.1171118698395e-10	1.09209468931693e-09	0.468736819084294	0.0223413459945294	0.972307489793545	2063	56671	1255	1233	1094	1033	820	482	93	72	43	13	1	0	54783	54805	54944	55005	55218	55556	2603	2624	2653	2683	2695	2696
L12_SEBORRKERAT	60_70	UKBB	AB1_GASTROENTERITIS_NOS	-1.02644467442533	-0.125284835422768	-0.760431142494865	-14.0188080568521	-1.75470349941273	-14.0185174751331	0.500619972762128	0.251074946673068	0.408902916630546	381.483841249268	1.0002439004322	1213.19074016953	0.0403305782444756	0.617783769531892	0.0629299247554771	0.970685852693273	0.0793832893286104	0.990780584300127	2789	59321	2157	1783	1317	904	544	134	25	22	7	1	1	0	56857	57231	57697	58110	58470	58880	3071	3074	3089	3095	3095	3096
L12_SEBORRKERAT	60_70	UKBB	AB1_HERPES_SIMPLEX	1.50073307107754	0.977049785930444	1.58153158931941	0.84157948748284	0.691649000565883	-10.4919602935386	0.578125463005092	0.577981311326457	0.448109513654714	0.707675766461906	0.707651066495594	265.533085559386	0.00943543561711905	0.0909414734920955	0.000416594865212503	0.234354600340878	0.328377563134034	0.968481534779844	241	55468	134	112	108	90	89	54	14	12	9	4	2	0	53025	53047	53051	53069	53070	53105	2536	2538	2541	2546	2548	2550
L12_SEBORRKERAT	60_70	UKBB	AB1_INFECT_PARASIT	0.875678059596346	0.541425008864417	0.198112804946864	-0.0333980170239516	-1.25171537120859	-1.3432365058302	0.125151338706824	0.113493430668466	0.148647601127706	0.187885885547722	0.354626793807932	0.578035214697499	2.61588619535622e-12	1.83732227008622e-06	0.182607864197713	0.85891387838904	0.000416079112421455	0.0201363758677666	10248	47720	7226	6126	4931	3911	2900	1439	203	150	82	40	11	3	48570	49670	50865	51885	52896	54357	1969	2022	2090	2132	2161	2169
L12_SEBORRKERAT	60_70	UKBB	AB1_INTESTINAL_INFECTIONS	-0.708192917332476	-0.0561113608638338	-0.446604268561594	-0.686793331461409	-1.15940186245919	-12.0148886195072	0.378792190061093	0.214445309946983	0.302386387348927	0.408874059027211	0.577769827604495	258.170340549092	0.0615382704278975	0.79358501605218	0.139693744852598	0.0930120936730486	0.0447832481311775	0.962880961613812	3596	59765	2701	2244	1710	1223	830	282	42	38	20	9	3	0	57512	57969	58503	58990	59383	59931	3106	3110	3128	3139	3145	3148
L12_SEBORRKERAT	60_70	UKBB	AB1_MYCOSES	1.27937286946111	1.02639873414448	0.913827164620512	0.150642149486482	-1.89314336308546	-1.82264446364651	0.164526485536179	0.139609260866371	0.160030693572021	0.251206269686914	0.707501013680089	1.00029103266156	7.48001029197764e-15	1.95352335163436e-13	1.12761069822309e-08	0.548722773766564	0.00745472986251459	0.0684376642691127	3330	57538	2174	1949	1647	1468	1124	636	130	100	58	19	3	1	55891	56116	56418	56597	56941	57429	2673	2703	2745	2784	2800	2802
L12_SEBORRKERAT	60_70	UKBB	AB1_OTHER_BACTERIAL	-1.18066035329761	-0.826637122780341	-1.09366666800476	-13.0131066923499	-0.949229174372226	-13.0129819068309	0.707531063209828	0.500496631489433	0.707472740505423	361.84201555493	1.0002394532454	810.887260878498	0.0951759332920301	0.0986092378145398	0.122133992726338	0.971311459885596	0.342619629065392	0.987196232797028	1738	60262	1470	935	609	362	219	68	8	7	3	1	1	0	57341	57876	58202	58449	58592	58743	3181	3182	3186	3188	3188	3189
L12_SEBORRKERAT	60_70	UKBB	AB1_OTHER_BACT_INOTHER	-0.293814002816945	0.435902798245734	-0.0895108219965056	-0.562384616280956	-1.60312212732915	-0.691077933134534	0.447883869756128	0.251018223593067	0.378630136332331	0.577780682918611	1.00022807429317	1.00024211748511	0.51182098637535	0.0824686709447304	0.81311684983238	0.330377842095551	0.108988406508285	0.489621691936446	1689	59161	1306	992	742	510	361	182	26	23	11	4	2	1	56419	56733	56983	57215	57364	57543	3099	3102	3114	3121	3123	3124
L12_SEBORRKERAT	60_70	UKBB	AB1_OTHER_SEPSIS	-1.67059838503422	-2.00264459099072	-0.869823017859182	-12.0117329302798	-0.525956710110808	-12.0116051617412	1.00031097651441	1.00025337808565	0.707476094023996	260.663930626712	1.00022871737645	667.716742709773	0.0949037285413377	0.0452699675739244	0.218894376120924	0.963245450171539	0.59900185205067	0.985647570563902	1427	60015	1242	761	496	265	143	39	4	4	3	1	1	0	57036	57517	57782	58013	58135	58239	3160	3160	3161	3163	3163	3164
L12_SEBORRKERAT	60_70	UKBB	AB1_OTHER_SUPERF_MYCOSIS	1.51643868668383	1.12349444144507	0.197066566318902	-0.144245639216314	-12.4940853878284	-12.4926684717973	0.4093738428789	0.354624228830149	0.578004940542983	0.707594200197105	348.415385854225	505.920521970485	0.00021198515958497	0.00153424710289976	0.733146716964533	0.838467889796294	0.97139419748378	0.98029988110312	484	56283	273	276	263	258	203	119	17	12	5	2	0	0	53979	53976	53989	53994	54049	54133	2498	2503	2510	2513	2515	2515
L12_SEBORRKERAT	60_70	UKBB	AB1_OTHER_VIRAL	0.704261681584957	0.805320718204006	0.0411044193099698	-0.489209106026568	-13.0043995528193	-13.0044775375644	0.378890680039508	0.268316342962258	0.409010736521353	0.577881429162427	315.34175393099	463.667123783071	0.0630630953856562	0.00268754297391649	0.919949633767336	0.397242536870462	0.967105309605544	0.977624655461855	1002	59723	604	572	536	460	363	193	27	21	9	3	0	0	56995	57027	57063	57139	57236	57406	3099	3105	3117	3123	3126	3126
L12_SEBORRKERAT	60_70	UKBB	AB1_PEDICULOSIS_ACARIASIS_OTHERINFEST	-12.0028589520241	1.14435485291602	0.460071430873058	0.380624051335194	-12.0012372046269	-11.9992284270883	688.546366108018	0.707536712963514	1.00028357302447	1.00035102307467	485.84635921283	727.091244216941	0.986091843196139	0.10579654723627	0.645558567250258	0.703581354270737	0.980292888923682	0.986833063090486	109	61703	56	54	55	60	54	28	4	4	2	1	0	0	58513	58515	58514	58509	58515	58541	3239	3239	3241	3242	3243	3243
L12_SEBORRKERAT	60_70	UKBB	AB1_SEPSIS	-1.00672295451651	-1.33518838703503	-0.890496458157679	-12.010528596321	-0.559070182676796	-12.010848662425	0.707539972236633	0.707460289923038	0.707472965139593	254.857336805494	1.00023127160261	647.682336940528	0.154779764182088	0.0591202559191096	0.208138590414427	0.962412424634964	0.576202044432733	0.985204596571829	1470	60075	1277	780	504	274	148	42	6	5	3	1	1	0	57094	57591	57867	58097	58223	58329	3168	3169	3171	3173	3173	3174
L12_SEBORRKERAT	60_70	UKBB	AB1_SEPSIS_BACT	-1.3207777957357	-0.0197671363376791	-13.0080882380689	-0.643897614005512	-13.0079248198506	1.05477967134534	1.00028721075309	0.447759696384662	373.994764172043	1.00026007131778	593.712096127209	1.0002789557409	0.18670198310886	0.964787426264198	0.972253995277969	0.519750404068977	0.982520160597113	0.291660688187235	1007	58476	876	523	325	187	116	37	5	5	2	2	1	1	55476	55829	56027	56165	56236	56315	3126	3126	3129	3129	3130	3130
L12_SEBORRKERAT	60_70	UKBB	AB1_SEPSIS_BACT_IMPL	-13.0113574430879	-0.201310425183107	-13.0092338216483	-0.587269030442009	-13.0082137240389	1.1252100224849	353.222858060693	0.500492443550472	383.491451139443	1.00025757563055	610.63592201323	1.00027795318625	0.970615678824265	0.687518662552284	0.972938441511065	0.557124591514225	0.983004164085548	0.260632533500516	964	58422	843	502	311	178	111	34	3	4	2	2	1	1	55421	55762	55953	56086	56153	56230	3119	3118	3120	3120	3121	3121
L12_SEBORRKERAT	60_70	UKBB	AB1_SEPSIS_CONDITION	-0.703021018535259	-0.569540908689972	-0.536406074788282	-1.26012087770549	-1.29097260496233	-1.28663331693569	0.302524896083289	0.230520446547658	0.278235462113518	0.500506040306978	0.577738631325497	1.00022666043397	0.0201337938208721	0.0134858637307133	0.053869386776172	0.0118126015424707	0.0254484141381614	0.198323816402128	5526	57860	4557	3293	2229	1443	873	342	44	35	19	8	4	1	55718	56982	58046	58832	59402	59933	3067	3076	3092	3103	3107	3110
L12_SEBORRKERAT	60_70	UKBB	AB1_SEPSIS_EXPLICIT	-1.02755260081909	-1.35620334688094	-0.908720282939045	-12.0112889241086	-0.579881956090535	-12.0118988889946	0.707537157112803	0.707458329649863	0.707469175866095	252.19050698951	1.0002302234104	642.930894502318	0.146419626527799	0.055236902879284	0.198978863454997	0.962012844697954	0.562084242187465	0.985093963883282	1478	59307	1284	784	507	276	149	42	6	5	3	1	1	0	56314	56814	57091	57322	57449	57556	3181	3182	3184	3186	3186	3187
L12_SEBORRKERAT	60_70	UKBB	AB1_SEPSIS_FUNGAL	-12.167672200111	0.0996154731294892	-12.1687778586506	1.13462258170915	-12.1624702765481	2.90191586019009	506.259529013971	1.00027593385666	592.632702462634	1.00029266384337	959.661615922839	1.00042717327042	0.980825125000439	0.920671426289801	0.983617850134483	0.256672664201976	0.989888115443175	0.00372357752847342	206	57382	184	99	57	30	19	4	2	2	2	2	1	1	54335	54420	54462	54489	54500	54515	3067	3067	3067	3067	3068	3068
L12_SEBORRKERAT	60_70	UKBB	AB1_SEPSIS_FUNGAL_IMPL	-12.1676158587536	0.107113193780674	-12.1687641551385	1.13459507461438	-12.1624599796686	2.90188628859366	510.291771261107	1.00027775127902	592.620886378943	1.00029266148346	959.64155634116	1.00042717499999	0.980976700973208	0.914722775688947	0.983617541987845	0.25668419441335	0.989887912644275	0.00372392881451396	203	57381	181	98	57	30	19	4	2	2	2	2	1	1	54334	54417	54458	54485	54496	54511	3067	3067	3067	3067	3068	3068
L12_SEBORRKERAT	60_70	UKBB	AB1_SEPSIS_IMPLICIT	-0.604285763620548	0.118097181028074	-1.62469675170784	-1.24947082907485	-13.0084655479863	-13.0098564881784	0.577862078473421	0.334083182280734	1.00024422148396	1.00025664035651	409.614081198964	751.186966330555	0.295687264422314	0.723716374757001	0.104311783874097	0.211610125536298	0.974665154654741	0.986182075585679	1359	58943	1146	797	511	348	216	74	12	10	1	1	0	0	56037	56386	56672	56835	56967	57109	3107	3109	3118	3118	3119	3119
L12_SEBORRKERAT	60_70	UKBB	AB1_SEPSIS_VIRAL	-12.0033759585105	-0.084558581331414	-0.199746930012304	0.203642987160435	-12.0041215530627	-12.0027654906466	332.314981478651	0.707498533072794	1.00028762846346	1.00030246079846	495.346426473698	829.487092312122	0.971186293944142	0.904865235994379	0.84172343115324	0.838680620200573	0.980666125070904	0.988454929358465	371	57483	310	220	123	81	53	21	3	3	2	1	0	0	54470	54560	54657	54699	54727	54759	3071	3071	3072	3073	3074	3074
L12_SEBORRKERAT	60_70	UKBB	AB1_SEPSIS_VIRAL_IMPL	-12.0033759585105	-0.084558581331414	-0.199746930012304	0.203642987160435	-12.0041215530627	-12.0027654906466	332.314981478651	0.707498533072794	1.00028762846346	1.00030246079846	495.346426473698	829.487092312122	0.971186293944142	0.904865235994379	0.84172343115324	0.838680620200573	0.980666125070904	0.988454929358465	371	57483	310	220	123	81	53	21	3	3	2	1	0	0	54470	54560	54657	54699	54727	54759	3071	3071	3072	3073	3074	3074
L12_SEBORRKERAT	60_70	UKBB	AB1_STREPTSTAPHYCOCC_INOTHER	-13.0106060534855	-0.102352684684183	-0.462501809756828	-13.0097759383225	-13.0109882381827	0.189703066405378	389.672526615242	0.500527298362565	0.707495713069201	447.315616778884	455.727046908684	1.00029113712835	0.973364729268195	0.837970828288873	0.513294299271081	0.976797510006014	0.977223523195373	0.849585086449753	747	58142	578	438	312	222	163	74	6	6	2	1	1	1	55260	55400	55526	55616	55675	55764	3045	3045	3049	3050	3050	3050
L12_SEBORRKERAT	60_70	UKBB	AB1_VIRAL_HEPATITIS	-12.5027089264721	-12.50252172045	-12.5040151360996	0.89403726477279	-12.5084175868979	1.62337839264378	781.440011147442	598.2101501071	683.104020720883	1.00039415922285	890.436323895118	1.00039382013759	0.987234729874864	0.983325520525233	0.985395776907358	0.371490447568159	0.988792073306586	0.104645141035055	114	61706	83	69	57	39	27	13	0	0	1	2	1	1	58477	58491	58503	58521	58533	58547	3260	3260	3259	3258	3259	3259
L12_SEBORRKERAT	60_70	UKBB	AB1_VIRAL_INOTHER	-13.0044390514303	-13.0037092110612	-13.0024203401455	-13.0015667897722	-13.0018636148294	-13.003656009862	556.991707365228	539.946580275242	991.047195184321	1297.78505757009	1405.99693684985	1998.165342271	0.981372974863482	0.980786143839875	0.989532150564292	0.992006707257419	0.992621720492662	0.99480756526519	341	58093	306	205	55	29	16	9	0	0	0	0	0	0	55080	55181	55331	55357	55370	55377	3048	3048	3048	3048	3048	3048
L12_SEBORRKERAT	60_70	UKBB	AB1_VIRAL_NOS	0.890955673002895	0.609772516436453	0.0795320856694091	-0.862668115527807	-13.0048548525274	-13.0053124448111	0.354560647878077	0.302447901849253	0.408999026507429	0.707541844469748	322.861011284788	486.358364647771	0.0119762207231018	0.043786996217174	0.845819283411528	0.222750541527886	0.96786986563903	0.97866696191771	943	59708	564	545	515	444	354	177	25	17	8	2	0	0	56964	56983	57013	57084	57174	57351	3098	3106	3115	3121	3123	3123
L12_SEBORRKERAT	60_70	UKBB	AB1_VIRAL_OTHER_INTEST_INFECTIONS	0.388091016190454	0.119329025398359	0.712776642889531	0.4874125381617	-13.000454758776	-12.9989363793827	0.578000763538332	0.500573098387494	0.408963397671523	0.50055821087659	414.352566827308	624.302542880843	0.501942271686678	0.811582643954476	0.0813535032595373	0.330186657223064	0.974970203264369	0.983388020124982	545	57180	362	328	273	230	202	103	13	12	10	4	0	0	54409	54443	54498	54541	54569	54668	2941	2942	2944	2950	2954	2954
L12_SEBORRKERAT	60_70	UKBB	AB1_VIRAL_SKIN_MUCOUS_MEMBRANE	1.49372027764102	1.0141094497349	0.684713792040163	0.24366395860238	-0.623263199836305	-13.4841251024247	0.166727153492955	0.158158724918287	0.201462871200034	0.268436748331569	0.408952155151826	365.90158031117	3.27427550801624e-19	1.43648426341297e-10	0.000677045656943154	0.364029022370736	0.12749642439541	0.970603186364875	2475	56122	1575	1448	1269	1117	927	502	105	74	40	19	6	0	54230	54357	54536	54688	54878	55303	2687	2718	2752	2773	2786	2792
L12_SEBORRKERAT	60_70	UKBB	AB1_VIRAL_WARTS	1.81479229831227	1.30097744388148	0.950183252951124	0.627349838733604	-0.199723607236675	-12.5021769654971	0.244375576262164	0.230928344595705	0.289833026183322	0.354480737171435	0.500623330485769	329.009823662671	1.11726055535301e-13	1.76399570442298e-08	0.00104404161405325	0.0767652450084971	0.689930150070141	0.969688157816394	931	55623	525	507	468	446	396	237	49	35	20	12	4	0	53371	53389	53428	53450	53500	53659	2609	2623	2638	2646	2654	2658
L12_SEBORRKERAT	60_70	UKBB	AB1_ZOSTER	1.19480329376058	0.714261604115876	0.273056466962455	-0.0908440294451041	-0.591097378929536	-13.0217035187123	0.225386641345965	0.21468719525367	0.289712331925545	0.378832492806437	0.500582395636114	376.05690376583	1.15089754794131e-07	0.000877903274500665	0.345932128986283	0.810485311738639	0.237674495521542	0.972377211570209	1761	55891	1191	1085	943	796	629	311	53	40	21	10	4	0	53784	53890	54032	54179	54346	54664	2624	2637	2656	2667	2673	2677
L12_SEBORRKERAT	60_70	UKBB	ACUTE_RESPIRATORY_INFECTIONS	0.949464656411252	1.06059090750427	0.654600318213779	0.261749238783416	-0.498002051256657	-2.38632085620333	0.146625284774311	0.104956659858435	0.135845074319993	0.179357022219163	0.259838959887769	1.0004489161091	9.45299746131643e-11	5.24758792799547e-24	1.4447713165085e-06	0.144461793416499	0.0552913610116257	0.0170675147420699	7071	44014	4590	4160	3657	3110	2494	1327	212	181	100	47	15	1	44472	44902	45405	45952	46568	47735	1811	1842	1923	1976	2008	2022
L12_SEBORRKERAT	60_70	UKBB	ALCOHOLACUTE10	-13.01017337085	-0.764714552859999	-13.0094349368792	-13.0091014216967	-13.0077225032656	-13.009261943288	596.363115237688	1.00030036582952	533.424595189214	602.686761959498	619.993998750567	967.115972434042	0.982594843898253	0.444578315269581	0.980542707516677	0.982778856509261	0.983261290239249	0.989267495808506	317	61738	219	203	158	118	90	46	1	1	0	0	0	0	58570	58586	58631	58671	58699	58743	3265	3265	3266	3266	3266	3266
L12_SEBORRKERAT	60_70	UKBB	ALCOHOLMENTAL	0.0628671201302659	-0.062981427258142	-0.221980418746815	-1.0247350001675	-0.868593118955967	-12.0093545442268	0.409155733705074	0.334243560604768	0.408926091026248	0.707511680947479	0.707473161500323	327.429454605051	0.877885052290921	0.850539788001072	0.587241688269669	0.147515059330256	0.219544575155565	0.970742001097566	1409	61078	1004	885	715	539	384	161	20	16	9	3	2	0	58228	58347	58517	58693	58848	59071	3235	3239	3246	3252	3253	3255
L12_SEBORRKERAT	60_70	UKBB	ALCOHOL_RELATED	-0.197448499326297	0.0662960631002237	-0.00389813051095727	-1.09732024011223	-0.952233901200912	-12.0089963525072	0.448055782215789	0.302525960591712	0.354330766341544	0.707515798599162	0.707470816188968	313.919286166245	0.659445845595599	0.826539642989702	0.991222338820418	0.120914136812623	0.178312462255663	0.969484333588747	1526	60969	1093	952	769	579	414	173	22	20	11	3	2	0	58155	58296	58479	58669	58834	59075	3225	3227	3236	3244	3245	3247
L12_SEBORRKERAT	60_70	UKBB	ALCOLIVER	-12.0053899192818	0.501772938565026	0.100723405544086	-12.0054974305428	-12.0043895572983	-12.0039022413774	449.199713899486	0.707591784254831	1.00027320614152	558.062076720409	658.923694269045	1282.92405736357	0.978678136389057	0.478245231268987	0.9197918702803	0.98283656490587	0.985464800603538	0.992534563161508	229	61786	183	120	86	56	34	11	2	3	1	0	0	0	58566	58629	58663	58693	58715	58738	3264	3263	3265	3266	3266	3266
L12_SEBORRKERAT	60_70	UKBB	ALLERG_ASTHMA	-13.5055151822399	0.674725820536942	-13.5128413761339	-13.5073838378092	-13.5162239094581	1.83301545059007	1080.38224582878	0.70843923331233	1024.66846698545	1341.48914816377	1453.02943594802	1.00105117778782	0.990026158383981	0.340888223789847	0.989478182111164	0.991966277974824	0.992578105724625	0.0670870140507807	287	28655	203	179	138	76	53	24	2	2	0	1	1	1	27776	27800	27841	27903	27926	27955	961	961	963	962	962	962
L12_SEBORRKERAT	60_70	UKBB	ALLERG_ASTHMA_EXMORE	-13.5062440288453	0.681095532354392	-13.5132115176802	-13.5082841855394	-13.5164877206045	1.84015912459633	1083.72725146344	0.708481983842113	1027.80223289042	1346.08832225173	1460.41520347038	1.00108532351446	0.990056405234667	0.336378785735781	0.989509973934279	0.991993192186867	0.992615495320858	0.0660382248474738	287	27922	203	179	138	76	53	24	2	2	0	1	1	1	27071	27095	27136	27198	27221	27250	933	933	935	934	934	934
L12_SEBORRKERAT	60_70	UKBB	ALLERG_RHINITIS	-0.984314320118388	-1.43448629929246	-13.0081933005669	-13.0092312888488	-13.009005975457	-13.0103719274693	1.00032065058267	1.00027204193784	416.282124781684	534.938875092433	643.363170352713	1090.78680704287	0.325116102760498	0.151544822156427	0.975071358836783	0.980598079095542	0.983867622157189	0.9904834485605	632	61308	488	429	274	181	92	36	2	1	0	0	0	0	58212	58271	58426	58519	58608	58664	3238	3239	3240	3240	3240	3240
L12_SEBORRKERAT	60_70	UKBB	AMN2	-11.9998430142871	-11.9997856789948	-12.0004008612079	-12.0006342127232	-12.0005799264606	-12.0025768441327	545.50921043143	427.068925266313	500.265040998432	655.557669243402	704.400809010436	1460.09520231667	0.982449943687539	0.977583983579712	0.980862111912905	0.985394746413946	0.986407434296964	0.993441138028341	115	59854	96	84	62	39	24	10	0	0	0	0	0	0	56706	56718	56740	56763	56778	56792	3167	3167	3167	3167	3167	3167
L12_SEBORRKERAT	60_70	UKBB	APPENDACUT_NOCOMPLIC	0.355804704544892	-0.144089316411976	0.0896736843549514	-12.0021608229395	-12.0020295562627	-12.0019778639856	0.707575792667529	0.707530743825988	0.707516024756007	341.603619531091	364.184579411507	577.63356143754	0.615069521113761	0.838626265893459	0.899142713914	0.97197228489308	0.973709757466349	0.983422874840017	374	60511	248	225	173	139	100	45	4	2	2	0	0	0	57436	57459	57511	57545	57584	57639	3197	3199	3199	3201	3201	3201
L12_SEBORRKERAT	60_70	UKBB	APPENDICITIS_BROAD	-0.00552208368242043	-0.132049819273251	-0.325587340232664	-0.118323762873482	-13.0033442770284	-13.0037938313428	0.707623183258644	0.577862599864713	0.707496348634185	0.707494206070919	449.774683629111	637.79393533543	0.993773606208573	0.819246505279033	0.645375186208893	0.867178507689937	0.97693573498838	0.983733292290911	532	60539	351	324	258	214	165	90	7	5	4	2	0	0	57513	57540	57606	57650	57699	57774	3200	3202	3203	3205	3207	3207
L12_SEBORRKERAT	60_70	UKBB	ARTHROSIS_COMORB	0.100869486736688	-0.186312524599553	-0.447503986137938	-1.32849980083227	-2.7702257390474	-14.0817162988968	0.208566625236807	0.189656714068637	0.245605123608223	0.448879777037166	1.00067734785229	503.024015014723	0.628647085346844	0.325919006639046	0.0684479116596947	0.00308049373434026	0.00563408098788399	0.97766683823924	5770	21115	4198	3702	2888	2114	1439	588	64	47	20	5	1	0	21615	22111	22925	23699	24374	25225	1008	1025	1052	1067	1071	1072
L12_SEBORRKERAT	60_70	UKBB	ASTHMA_ACUTE_RESPIRATORY_INFECTIONS	0.579978684327949	0.32379838547297	-0.130762581369919	-0.0837621039370404	-1.62559766277442	-12.0035474893913	0.354531608105068	0.302440686142922	0.408948260518344	0.447854186516445	1.00024836183892	276.353883898222	0.101860266114329	0.284341311443948	0.749155304248379	0.851637224391838	0.10412122283221	0.965354441890286	1154	53831	775	698	602	492	378	191	26	21	12	6	1	0	51332	51409	51505	51615	51729	51916	2852	2857	2866	2872	2877	2878
L12_SEBORRKERAT	60_70	UKBB	ASTHMA_COMORB	-0.310107484284367	-0.41483911960226	-0.685495155686685	-0.860639324165543	-1.51509429864365	-1.97524058109544	0.129914221733342	0.106248691790961	0.136849212852948	0.174012011995713	0.251619588240202	0.500809048438369	0.0169856956912182	9.44530900546407e-05	5.46773426114377e-07	7.5807815415578e-07	1.72948349475378e-09	8.01004886796249e-05	22740	31683	16725	14710	11522	8484	5960	2864	226	186	103	52	19	4	35876	37891	41079	44117	46641	49737	1596	1636	1719	1770	1803	1818
L12_SEBORRKERAT	60_70	UKBB	ASTHMA_CVDMETABOCOMORB	-0.328409151174906	-0.43200950365918	-0.332667415347144	-0.887091912395403	-1.52743931508192	-2.457844222952	0.174994695015018	0.143748893778169	0.159438900945145	0.252066181574322	0.379240363453991	1.00048233928274	0.0605618815852734	0.00265313234176201	0.0369344060088726	0.000432716901630322	5.63422634921902e-05	0.0140235620271797	11848	27545	9191	7850	5829	4072	2640	1116	125	103	63	24	8	1	28679	30020	32041	33798	35230	36754	1398	1420	1460	1499	1515	1522
L12_SEBORRKERAT	60_70	UKBB	ASTHMA_EOSINOPHIL_SUGG	-0.71626505642401	-0.500801925543081	-0.19077392067595	-13.0041097724694	-13.0034863469255	0.290352418066784	1.00037340952858	0.707519769121229	0.707522773815548	496.660250244567	511.299631709522	1.0002845133274	0.473992771535743	0.479052407533905	0.787439964626208	0.979111287841052	0.979710209031739	0.771609816008324	501	53649	365	308	228	178	131	56	4	4	3	1	1	1	50950	51007	51087	51137	51184	51259	2831	2831	2832	2834	2834	2834
L12_SEBORRKERAT	60_70	UKBB	ASTHMA_EXCL	0.582415542030815	0.649965857434705	0.336250358236275	-0.0303202934480235	-0.712730681651782	-1.92670950175603	0.139868320144187	0.105245863225028	0.134618773225111	0.180088757795253	0.252180793891622	0.707890214272966	3.12682325672794e-05	6.58750028759064e-10	0.0124967758748952	0.86629767095124	0.0047093743161014	0.00649346627006011	12086	35470	8434	7314	5915	4709	3613	1840	220	179	100	48	17	2	37536	38656	40055	41261	42357	44130	1366	1407	1486	1538	1569	1584
L12_SEBORRKERAT	60_70	UKBB	ASTHMA_HOSPITAL_INFECTIONS	0.477978066594529	0.309134210578177	-0.251169282838409	-0.181587475745383	-1.71172386663382	-12.0047248568775	0.334328696702746	0.278337799783258	0.408933598073321	0.447838695786421	1.00024780445901	261.448874647314	0.152813164024527	0.266721610488596	0.539079510669495	0.685128259065393	0.0870257834706725	0.963377084624139	1432	54222	1008	866	700	556	415	211	29	23	12	6	1	0	51754	51896	52062	52206	52347	52551	2863	2869	2880	2886	2891	2892
L12_SEBORRKERAT	60_70	UKBB	ASTHMA_HOSPITAL_MAIN	-0.302368974154091	-0.681554028109315	-0.660431499688628	-1.01442547654001	-13.0196286558014	-1.1392632137769	0.378852230772956	0.354326100479469	0.408907336138594	0.577860268565406	245.823624496793	1.00027405974677	0.424801726651851	0.0544145338494881	0.106286255187504	0.0791762531680501	0.957761154569001	0.254723561700989	2256	54555	1671	1480	1118	819	563	262	21	14	9	4	1	1	52224	52415	52777	53076	53332	53633	2895	2902	2907	2912	2915	2915
L12_SEBORRKERAT	60_70	UKBB	ASTHMA_HOSPITAL_PNEUMONIA	-0.928693137570353	-0.203379671722153	-13.0051207003331	-13.0056394367211	-13.0048083589328	-13.0043893434273	1.00029728197	0.577801394164762	442.907853857287	569.92772412454	641.822238591646	960.925989604409	0.353191233105231	0.724846594027005	0.976575050485118	0.981794010160787	0.983834112929243	0.989202410093694	625	54132	522	374	231	142	87	38	3	3	0	0	0	0	51383	51531	51674	51763	51818	51867	2849	2849	2852	2852	2852	2852
L12_SEBORRKERAT	60_70	UKBB	ASTHMA_IMMUNECOMORB	-0.461757201880901	0.123345558812346	-0.777687494506973	-0.6005070814812	-2.6729974399137	-14.0597645896514	0.318871758761823	0.186421266889709	0.335425933614544	0.355511336968648	1.00064861780254	442.380874912752	0.147589955478578	0.508195804646639	0.0204217636409647	0.0911933251422354	0.00755660064713835	0.974645873140047	4246	20895	3119	2709	2071	1524	1134	626	51	46	18	9	1	0	20958	21368	22006	22553	22943	23451	1013	1018	1046	1055	1063	1064
L12_SEBORRKERAT	60_70	UKBB	ASTHMA_INFECTIONS	0.477978066594529	0.309134210578177	-0.251169282838409	-0.181587475745383	-1.71172386663382	-12.0047248568775	0.334328696702746	0.278337799783258	0.408933598073321	0.447838695786421	1.00024780445901	261.448874647314	0.152813164024527	0.266721610488596	0.539079510669495	0.685128259065393	0.0870257834706725	0.963377084624139	1432	54222	1008	866	700	556	415	211	29	23	12	6	1	0	51754	51896	52062	52206	52347	52551	2863	2869	2880	2886	2891	2892
L12_SEBORRKERAT	60_70	UKBB	ASTHMA_MEDICATIO_COMORB	-0.272096429545784	-0.465113762498418	-0.725470362015705	-0.622623293885002	-1.04550331587082	-1.58799917271683	0.179629136621008	0.15899791864033	0.225578219741955	0.278940271896126	0.409275736178545	1.00042140242345	0.129831221193374	0.00344144114275248	0.00129969132690517	0.0256081855455687	0.0106334124961806	0.112437863448575	9575	31285	8264	6709	4407	2630	1438	472	98	74	39	20	7	1	30958	32513	34815	36592	37784	38750	1540	1564	1599	1618	1631	1637
L12_SEBORRKERAT	60_70	UKBB	ASTHMA_MODE	0.255761246197273	-0.142465958580079	-0.12039536720129	-0.465199054984918	-14.0103674082842	-0.603315237892518	0.380385904910887	0.355722473291048	0.410099344858869	0.578763603797948	525.447216179182	1.00076972285516	0.501346209914501	0.688790129982751	0.769081839119835	0.42152359762809	0.978727965321203	0.546607676161472	2256	30939	1671	1480	1118	819	563	262	21	14	9	4	1	1	30435	30626	30988	31287	31543	31844	1068	1075	1080	1085	1088	1088
L12_SEBORRKERAT	60_70	UKBB	ASTHMA_NAS	-0.0478519369467641	0.162168993746962	0.0339848165301991	-0.9385810519517	-0.40404706088318	-0.913925736733105	0.291672602811999	0.199892492314518	0.23882846987412	0.448916131519338	0.355519801366936	0.708112674087685	0.869683560320115	0.417204282215207	0.886844616550009	0.0365485524036089	0.255748769596161	0.196825013973631	5347	30889	3749	3422	2754	2086	1490	752	57	48	28	14	10	2	31319	31646	32314	32982	33578	34316	1111	1120	1140	1154	1158	1166
L12_SEBORRKERAT	60_70	UKBB	ASTHMA_NAS_EXMORE	-0.0437694234475161	0.166715264634772	0.0386623208615598	-0.934020097143081	-0.39903175520228	-0.909502830274514	0.291746438580078	0.199987366927784	0.23890725708673	0.448959160168111	0.355566042138497	0.708137244434012	0.880744447833995	0.404490090047371	0.871439861515022	0.0374877446673016	0.261758831383615	0.199016180505061	5347	30156	3749	3422	2754	2086	1490	752	57	48	28	14	10	2	30614	30941	31609	32277	32873	33611	1083	1092	1112	1126	1130	1138
L12_SEBORRKERAT	60_70	UKBB	ASTHMA_NOS	-0.0100751478424345	0.906578378138452	-0.146198022077638	-12.9987475165459	-13.0027942475648	1.37054282923767	1.0010859715742	0.501791261670794	1.00087946064745	761.614557453187	814.135260971303	1.00118864423164	0.991970051089317	0.0708115220448894	0.8838664765208	0.986382880491686	0.987257292217363	0.171025635184369	430	28761	331	273	198	141	94	36	6	5	2	1	1	1	27891	27949	28024	28081	28128	28186	963	964	967	968	968	968
L12_SEBORRKERAT	60_70	UKBB	ASTHMA_NOS_EXMORE	-0.00650334868537417	0.914364073907067	-0.139282475141333	-13.0005944032668	-13.0042780166713	1.37911744767759	1.00111891845732	0.501843804894739	1.00090476942447	764.547341950269	817.836502885423	1.00122516078974	0.994816914434895	0.0684535762873437	0.889326426214733	0.986433183239713	0.987313508996944	0.168379381758792	430	28028	331	273	198	141	94	36	6	5	2	1	1	1	27186	27244	27319	27376	27423	27481	935	936	939	940	940	940
L12_SEBORRKERAT	60_70	UKBB	ASTHMA_OBESITY	-0.914727697081708	-1.42719428535393	-14.0206357392968	-14.0204531770934	-14.0188489496322	-0.305132138539257	0.707652750600374	0.707526425842995	440.373559035065	516.848039201709	547.744978008206	1.00031038549839	0.196141737202797	0.0436787775442094	0.974601201864653	0.978358568778515	0.979581369878327	0.760337622598551	1259	53980	895	792	638	461	318	137	4	2	1	1	1	1	51488	51591	51745	51922	52065	52246	2852	2854	2855	2855	2855	2855
L12_SEBORRKERAT	60_70	UKBB	ASTHMA_OPPORTUNIST_INFECTIONS	0.947274121185987	0.529245781227364	-0.151060118778161	-12.0021954993233	-12.0022701472585	-11.9997317126714	0.577873728731848	0.577822340553121	1.00027223397766	490.037770362679	601.361891811991	820.008516928905	0.101163145782466	0.359702734879723	0.879960723012223	0.980459854914417	0.984076492985404	0.988324439608183	257	53605	210	168	110	67	39	15	6	4	1	0	0	0	50817	50859	50917	50960	50988	51012	2829	2831	2834	2835	2835	2835
L12_SEBORRKERAT	60_70	UKBB	ASTHMA_PNEUMONIA	-0.928693137570499	-0.203379671722355	-13.0050092072044	-13.0055220734542	-13.004723013558	-13.0043507131287	1.00029728194793	0.577801394153785	444.120094979573	572.267868089848	643.400386059742	960.907429327993	0.353191233094534	0.724846594021728	0.976639171611684	0.981868609676569	0.983873865403348	0.989202233620584	624	54132	522	374	230	141	86	38	3	3	0	0	0	0	51382	51530	51674	51763	51818	51866	2849	2849	2852	2852	2852	2852
L12_SEBORRKERAT	60_70	UKBB	ASTHMA_PNEUMONIA_AND_SEPSIS	-0.928693137570353	-0.203379671722153	-13.0051207003331	-13.0056394367211	-13.0048083589328	-13.0043893434273	1.00029728197	0.577801394164762	442.907853857287	569.92772412454	641.822238591646	960.925989604409	0.353191233105231	0.724846594027005	0.976575050485118	0.981794010160787	0.983834112929243	0.989202410093694	625	54132	522	374	231	142	87	38	3	3	0	0	0	0	51383	51531	51674	51763	51818	51867	2849	2849	2852	2852	2852	2852
L12_SEBORRKERAT	60_70	UKBB	ASTHMA_PSYCH_COMORB	-0.250655369230502	-0.235676612081077	-0.47957607390575	-1.52016903251245	-1.01060683323817	-14.0742537414897	0.261386334669543	0.203419248663177	0.260914995435324	0.501464488112042	0.40988426706525	454.482088083046	0.33758597049346	0.246629151272528	0.0660543226916826	0.00243374975375122	0.0136787542629485	0.975295318661969	5394	21535	3787	3249	2581	1949	1407	679	54	42	22	8	6	0	22025	22563	23231	23863	24405	25133	1063	1075	1095	1109	1111	1117
L12_SEBORRKERAT	60_70	UKBB	AUD	-1.39730333178265	0.0597709470646374	-0.517478973617499	-1.229885753042	-1.00197431551098	-11.0102099180269	1.00036554635304	0.378803159539225	0.577856103426517	1.00030322398992	1.00029217995587	261.215743416416	0.162475906326221	0.874623118130873	0.370511698261581	0.218879551043505	0.316497374801297	0.966379224069659	1001	61423	740	624	491	345	227	95	12	11	5	2	1	0	58422	58538	58671	58817	58935	59067	3250	3251	3257	3260	3261	3262
L12_SEBORRKERAT	60_70	UKBB	AUD_SWEDISH	-0.196380973546233	0.0687182548751038	-0.00160254532730489	-1.09537999903255	-0.949304601378482	-12.0089477780165	0.448055021283777	0.302523986508805	0.354330562817769	0.707515915169374	0.707471181102173	313.916312389257	0.661171320858443	0.820307282125413	0.996391387168718	0.121572838583301	0.179651788962632	0.9694841680222	1524	60970	1092	950	767	578	413	173	22	20	11	3	2	0	58155	58297	58480	58669	58834	59074	3225	3227	3236	3244	3245	3247
L12_SEBORRKERAT	60_70	UKBB	AUTOIMMUNE	-0.193940522831363	-0.101540416795405	-0.238570568351617	-0.594030485399481	-2.43849085365206	-1.54481782572631	0.205785239218356	0.152664235471364	0.190497575800919	0.268333718222397	0.707492510879487	0.707501110237555	0.345966714955629	0.505972149472352	0.21044058025324	0.0268442585169635	0.000567548371321601	0.0290001369412918	7199	54367	5341	4679	3562	2563	1769	865	100	84	44	17	4	2	53317	53979	55096	56095	56889	57793	2808	2824	2864	2891	2904	2906
L12_SEBORRKERAT	60_70	UKBB	BACT_INTEST_INFECTION_NOS	-13.0016713426988	0.712475527428756	-13.0018109392602	-13.001824349888	-0.0168406522678728	-13.0006404154361	723.874385379731	0.577840058444878	598.777755087075	678.359193484673	1.00026301776391	1104.01929638762	0.985669785684754	0.217576580700087	0.98267616161204	0.984708219646825	0.986567271381153	0.990604538731431	222	61284	150	133	113	89	80	35	3	4	1	1	1	0	58113	58130	58150	58174	58183	58228	3240	3239	3242	3242	3242	3243
L12_SEBORRKERAT	60_70	UKBB	BLEEDING	-0.380902449045064	-0.101803214220693	-0.584199814419631	-1.02374233569424	-1.39255718305526	-13.0240127298931	0.302542679524766	0.205400567514899	0.302374957380361	0.447787770497427	0.577758139633672	339.062556431955	0.20802888069743	0.620153658644546	0.0533548539730357	0.0222412634482701	0.0159404107299204	0.969359330254373	4076	59361	3031	2497	1897	1369	943	404	41	37	19	8	3	0	57220	57754	58354	58882	59308	59847	3145	3149	3167	3178	3183	3186
L12_SEBORRKERAT	60_70	UKBB	BRADY_UNSPE	-1.29052428775343	0.237474419193023	-1.25175703018636	-0.702099958781329	-12.0080955892922	-12.007907449894	1.00027636365979	0.378615160920956	1.00024696337283	1.00024879583217	304.783408621087	516.159853372537	0.196992426999427	0.53051604249672	0.210771085711256	0.482725735899377	0.968572449631019	0.981439742449437	801	61423	649	532	349	207	134	58	9	9	2	1	0	0	58325	58442	58625	58767	58840	58916	3241	3241	3248	3249	3250	3250
L12_SEBORRKERAT	60_70	UKBB	BRONCHITIS	0.96682499738976	1.03093609116083	0.597075598797336	0.208165402100647	-0.760077667098217	-14.0287674485128	0.140540737574074	0.102620175272501	0.135124311851471	0.17881760971358	0.289834647381154	342.370144538716	6.01380600951175e-12	9.55418061416266e-24	9.92902403339256e-06	0.244374826527737	0.00872993729011556	0.967315475144529	6967	52537	4560	4143	3644	3083	2467	1233	218	180	96	44	12	0	52478	52895	53394	53955	54571	55805	2248	2286	2370	2422	2454	2466
L12_SEBORRKERAT	60_70	UKBB	C3_BILIARY_GALLBLADDER	-12.0020518850841	-12.003412050466	-12.0034627325452	-12.00426436622	-12.0089190182437	-12.0104974282101	520.905260175152	534.887635423856	855.964134504596	1122.91444279218	1508.55963004382	2427.4283422124	0.981617761625012	0.982096177358951	0.988811372685688	0.991470556965633	0.993648491124996	0.996052220698411	164	61852	151	75	26	15	8	2	0	0	0	0	0	0	58595	58671	58720	58731	58738	58744	3270	3270	3270	3270	3270	3270
L12_SEBORRKERAT	60_70	UKBB	C3_BILIARY_GALLBLADDER_EXALLC	-11.9985524456843	-11.9927985583323	-11.9935492762136	-11.988586277722	-11.9757924824218	-11.9659338001737	553.089841743104	572.043852901766	913.862401426512	1199.67001990896	1627.37027082669	2557.88724275403	0.982692307513844	0.983273716078699	0.989528846923261	0.992026683562196	0.994128432936802	0.996267466817023	164	41884	151	75	26	15	8	2	0	0	0	0	0	0	40013	40089	40138	40149	40156	40162	1884	1884	1884	1884	1884	1884
L12_SEBORRKERAT	60_70	UKBB	C3_BLADDER	-0.0518247307669714	-0.437337896553953	-13.0089153490847	-13.0094792328268	-13.0093896260531	1.15492997077548	0.707544098067318	0.707486776681875	485.613011551964	597.394531552013	691.844382530923	1.00033564394649	0.941610411715829	0.536471858220313	0.978628308673279	0.982625816448645	0.984997522973915	0.24827784313477	430	61475	377	302	183	117	74	22	3	2	0	1	1	1	58273	58348	58467	58533	58576	58628	3252	3253	3255	3254	3254	3254
L12_SEBORRKERAT	60_70	UKBB	C3_BLADDER_EXALLC	0.110034568421023	-0.269603357006295	-12.9878684665718	-12.9857678285123	-12.9856486687585	1.34816036077656	0.707831874178881	0.70775030824136	522.955530545792	642.425004001487	748.263311642818	1.00059132324194	0.876464226173558	0.703255157362591	0.980186165136293	0.983872922040223	0.986153900149506	0.177863147081496	430	42242	377	302	183	117	74	22	3	2	0	1	1	1	40395	40470	40589	40655	40698	40750	1897	1898	1900	1899	1899	1899
L12_SEBORRKERAT	60_70	UKBB	C3_BRAIN	-11.5049302826949	-11.5036928702142	2.0315357373781	-11.502883642748	-11.5043826846862	-11.5109958755943	409.658656462215	568.843134045385	1.00043309666076	1400.34003157202	1892.64748891142	3263.84577916049	0.977595006107111	0.983865510902287	0.0422898756138109	0.99344597037678	0.995150120212594	0.99718601077685	172	61847	159	56	16	6	3	2	1	1	1	0	0	0	58590	58693	58733	58743	58746	58747	3269	3269	3269	3270	3270	3270
L12_SEBORRKERAT	60_70	UKBB	C3_BRAIN_EXALLC	-12.1586301471798	-12.1638315798058	2.17969582808861	-12.1622776037397	-12.1548964819857	-12.1283525029361	607.499833005704	848.032490159405	1.00068948865454	2083.09645010331	2778.131225392	5013.75609338881	0.984032035694785	0.988555862249411	0.0293915974774275	0.995341531886043	0.996509101797861	0.998069906953571	172	41808	159	56	16	6	3	2	1	1	1	0	0	0	39948	40051	40091	40101	40104	40105	1872	1872	1872	1873	1873	1873
L12_SEBORRKERAT	60_70	UKBB	C3_BREAST	-0.38108672683784	-0.608647580657268	-0.433807928274464	-0.863939955701943	-14.0286175364174	-0.876856231137537	0.409608475972749	0.354894638799684	0.379181876283639	0.578129062653595	439.537345377237	1.00046214068697	0.352180444210138	0.086343534988946	0.252597539928988	0.135078383215414	0.974538415532748	0.380784801523353	2039	30713	1534	1368	1043	712	481	237	22	17	10	4	1	1	29559	29725	30050	30381	30612	30856	1637	1642	1649	1655	1658	1658
L12_SEBORRKERAT	60_70	UKBB	C3_BREAST_EXALLC	-0.308417660962571	-0.529840996796193	-0.353021555665358	-0.780989846252996	-14.0320451138769	-0.797779857350709	0.410044575078963	0.35534464376199	0.379593348019696	0.578395417897483	459.920975063657	1.00062037975038	0.451956995928811	0.13594514281093	0.352371436390146	0.176929466320206	0.975660567661904	0.425285391867394	2039	24243	1534	1368	1043	712	481	237	22	17	10	4	1	1	23565	23731	24056	24387	24618	24862	1161	1166	1173	1179	1182	1182
L12_SEBORRKERAT	60_70	UKBB	C3_BRONCHUS_LUNG	-13.0052538192268	-0.947869112670527	-13.004726614765	-13.0042333265501	-13.0030738839581	-13.0045548300028	414.581695743124	1.00022986708915	597.014654554032	827.39813775413	957.706337676657	2119.09805676949	0.97497480056508	0.343307011716459	0.982621113268069	0.987460148439187	0.98916720842615	0.995103544945747	665	61529	622	313	130	70	41	12	1	1	0	0	0	0	58310	58619	58802	58862	58891	58920	3261	3261	3262	3262	3262	3262
L12_SEBORRKERAT	60_70	UKBB	C3_BRONCHUS_LUNG_EXALLC	-13.0044162349998	-0.812660170722426	-13.004509827374	-13.0044305044604	-13.0112227575942	-13.0039796956658	441.81037459059	1.00036914764552	639.832568818243	888.815627057281	1026.30330957424	2261.5062509777	0.976518150185551	0.416584925150114	0.983784221423701	0.988326415721128	0.989884885324576	0.995412076598563	665	42545	622	313	130	70	41	12	1	1	0	0	0	0	40670	40979	41162	41222	41251	41280	1917	1917	1918	1918	1918	1918
L12_SEBORRKERAT	60_70	UKBB	C3_CANCER	0.268423633222392	-0.083789157653827	0.0593787042745687	-0.548476557255643	-1.7348187022074	-0.493917393873676	0.125720007173015	0.12100939284806	0.135688753074373	0.224851669468542	0.447790837015584	0.408879955632144	0.0327535923387218	0.488674471463758	0.661669293178344	0.0147164921897813	0.000106987852523942	0.227056286540598	12158	51021	9822	7894	5451	3626	2313	948	196	144	80	29	11	6	50646	52574	55017	56842	58155	59520	2515	2567	2631	2682	2700	2705
L12_SEBORRKERAT	60_70	UKBB	C3_CANCER_EXALLC	0.268359965221783	-0.083856095186641	0.0593110675544417	-0.548544651272804	-1.73488903101028	-0.49398919169513	0.125719972996816	0.121009382179493	0.135688744196662	0.224851663554332	0.447790835261266	0.408879953849609	0.0327949259453049	0.488327218789414	0.662030717195439	0.0147041600698757	0.00010691887624837	0.226988746762865	12158	51017	9822	7894	5451	3626	2313	948	196	144	80	29	11	6	50642	52570	55013	56838	58151	59516	2515	2567	2631	2682	2700	2705
L12_SEBORRKERAT	60_70	UKBB	C3_CANCER_WIDE	0.268423633222392	-0.083789157653827	0.0593787042745687	-0.548476557255643	-1.7348187022074	-0.493917393873676	0.125720007173015	0.12100939284806	0.135688753074373	0.224851669468542	0.447790837015584	0.408879955632144	0.0327535923387218	0.488674471463758	0.661669293178344	0.0147164921897813	0.000106987852523942	0.227056286540598	12158	51021	9822	7894	5451	3626	2313	948	196	144	80	29	11	6	50646	52574	55017	56842	58155	59520	2515	2567	2631	2682	2700	2705
L12_SEBORRKERAT	60_70	UKBB	C3_CANCER_WIDE_EXALLC	0.268423633222392	-0.083789157653827	0.0593787042745687	-0.548476557255643	-1.7348187022074	-0.493917393873676	0.125720007173015	0.12100939284806	0.135688753074373	0.224851669468542	0.447790837015584	0.408879955632144	0.0327535923387218	0.488674471463758	0.661669293178344	0.0147164921897813	0.000106987852523942	0.227056286540598	12158	51021	9822	7894	5451	3626	2313	948	196	144	80	29	11	6	50646	52574	55017	56842	58155	59520	2515	2567	2631	2682	2700	2705
L12_SEBORRKERAT	60_70	UKBB	C3_COLON	-0.205540466628675	-0.258328637952269	0.246108019085542	-13.0029771876951	-13.0030544894866	-13.0040520512108	0.577966113362065	0.500510412456547	0.500476339685685	456.295507732912	527.961412449223	1034.7959816782	0.722119776092369	0.605763338922756	0.62289781178754	0.977265893371394	0.980351049520222	0.989973425241644	792	61300	684	534	308	215	123	37	11	8	4	0	0	0	58161	58311	58537	58630	58722	58808	3236	3239	3243	3247	3247	3247
L12_SEBORRKERAT	60_70	UKBB	C3_COLON_EXALLC	-0.0900683613250323	-0.125779577621806	0.374466211950564	-13.0047809852574	-13.003290349125	-13.00011257122	0.578363375508231	0.500808703477818	0.500757479877051	485.566930947346	567.588510503013	1113.64150041056	0.876246076881724	0.801695868017856	0.454581081007817	0.978633072129712	0.981722291913896	0.990686092849657	792	42487	684	534	308	215	123	37	11	8	4	0	0	0	40666	40816	41042	41135	41227	41313	1918	1921	1925	1929	1929	1929
L12_SEBORRKERAT	60_70	UKBB	C3_COLORECTAL	-0.0141887551712273	-0.584879686877193	0.305155328295614	-1.05130061012437	-12.0045936985918	-12.0057504643979	0.447957257116432	0.500487274600759	0.408819785693077	1.00023462273048	281.965217668358	493.350664941012	0.974731749955637	0.242556566860187	0.455407738441186	0.293233785222455	0.966040537816407	0.980585295133164	1095	61011	935	741	440	287	158	56	16	11	7	1	0	0	57934	58128	58429	58582	58711	58813	3221	3226	3230	3236	3237	3237
L12_SEBORRKERAT	60_70	UKBB	C3_COLORECTAL_EXALLC	0.101028649964293	-0.453262717545584	0.436533744112401	-0.924202852502651	-13.000869783752	-12.9976370143475	0.448406697206356	0.50076715752147	0.409152744776151	1.0003686068146	498.514562505726	873.840990636198	0.821741352657054	0.365392987240603	0.286007413397881	0.355558008214919	0.979194153327091	0.988132587478631	1095	42738	935	741	440	287	158	56	16	11	7	1	0	0	40955	41149	41450	41603	41732	41834	1927	1932	1936	1942	1943	1943
L12_SEBORRKERAT	60_70	UKBB	C3_CORPUS_UTERI	-14.008906994265	-0.816825246702373	-14.0080420598294	-0.173429520154575	-14.0077111454921	-14.0069183675647	934.373888265532	1.00047351478152	855.647354738467	1.00055212177611	1048.5320779784	1638.81599375568	0.98803790216768	0.414249298140807	0.986938192259509	0.862389042457344	0.989341094804471	0.993180584101014	328	32523	247	212	160	112	86	34	0	2	1	1	0	0	30869	30904	30956	31004	31030	31082	1735	1733	1734	1734	1735	1735
L12_SEBORRKERAT	60_70	UKBB	C3_CORPUS_UTERI_EXALLC	-14.0116389689237	-0.71006321924179	-14.0105830862589	-0.0822738178375566	-14.0101057914422	-14.0091079705373	981.408098223767	1.00071243405291	902.437386894147	1.00084544178643	1111.98185961141	1732.72492502075	0.988608927687191	0.477978454742904	0.987613125263431	0.934484239109037	0.989947541615479	0.993549161194431	328	23539	247	212	160	112	86	34	0	2	1	1	0	0	22523	22558	22610	22658	22684	22736	1097	1095	1096	1096	1097	1097
L12_SEBORRKERAT	60_70	UKBB	C3_DIGESTIVE_ORGANS	-0.459205517732562	-0.926418202249728	0.165345626265119	-1.30117587658166	-13.0091064990871	-13.0098593582369	0.447924486779139	0.500490556340837	0.378580796624574	1.00022840790695	418.057164524084	737.748987648654	0.305275848979687	0.0641666262660379	0.662291776046589	0.19329996238404	0.975175427727098	0.985930407075798	1843	60571	1627	1092	601	371	199	70	17	12	8	1	0	0	57558	58093	58584	58814	58986	59115	3212	3217	3221	3228	3229	3229
L12_SEBORRKERAT	60_70	UKBB	C3_DIGESTIVE_ORGANS_EXALLC	-0.343106895199246	-0.796532568419867	0.297405420990004	-1.17230465780408	-13.0062062589459	-13.0047053887098	0.448322935912815	0.500754159442402	0.378916888970549	1.00035255751908	448.230166903813	791.889845239255	0.444085816637453	0.111684783801562	0.432522175738648	0.241240620664814	0.976851189723748	0.98689743614438	1843	43600	1627	1092	601	371	199	70	17	12	8	1	0	0	41826	42361	42852	43082	43254	43383	1973	1978	1982	1989	1990	1990
L12_SEBORRKERAT	60_70	UKBB	C3_ENDOCRINE	0.76785217324899	-11.9992138374354	-11.9979485551288	-11.9982353042221	-11.9977959356023	-11.9939832154439	1.00031106213115	472.670257543506	510.990373771086	654.403614072416	660.064854212683	900.333393118988	0.442716900343633	0.979747066620541	0.981267556339115	0.985371917000856	0.985497896194666	0.989371125124562	121	61835	89	70	61	40	27	16	1	0	0	0	0	0	58603	58622	58631	58652	58665	58676	3263	3264	3264	3264	3264	3264
L12_SEBORRKERAT	60_70	UKBB	C3_ENDOCRINE_EXALLC	0.877652000914992	-13.0091655801866	-13.0142649484965	-13.0138966908348	-13.015726657303	-13.0271217681428	1.0004879004368	830.933944661148	904.784769371667	1156.11541073958	1151.10688160085	1610.5930547409	0.380364981135874	0.987508768404196	0.988523764574647	0.991018744436385	0.990978399810455	0.993546460438036	121	41740	89	70	61	40	27	16	1	0	0	0	0	0	39896	39915	39924	39945	39958	39969	1875	1876	1876	1876	1876	1876
L12_SEBORRKERAT	60_70	UKBB	C3_EYE_BRAIN_NEURO	-12.003150363689	-12.0019758443915	0.84329523381636	-12.002554726444	-12.0016679488534	-12.0042321351354	450.740435475413	522.892831688774	1.00039173628135	785.129368581948	849.870113189844	1132.12346675522	0.978754964525378	0.981687738183773	0.39924801093264	0.987802927152244	0.988732834415765	0.991539958057558	228	61808	199	87	44	25	16	11	1	1	1	0	0	0	58569	58681	58724	58743	58752	58757	3267	3267	3267	3268	3268	3268
L12_SEBORRKERAT	60_70	UKBB	C3_EYE_BRAIN_NEURO_EXALLC	-11.9967924437023	-12.0003879752293	0.973841823377511	-11.9980555427686	-12.0000695968873	-11.990111036511	479.404841031269	557.484950442986	1.00062768229676	846.509223218637	904.765008855588	1226.04582351181	0.980035544674114	0.982826110581805	0.330438534974708	0.988691508016468	0.989417816276335	0.992197214976969	228	41848	199	87	44	25	16	11	1	1	1	0	0	0	39999	40111	40154	40173	40182	40187	1877	1877	1877	1878	1878	1878
L12_SEBORRKERAT	60_70	UKBB	C3_FEMALE_GENITAL	-0.955697749389	-0.665206546623559	-0.949798336439575	-0.598735395510723	-0.479011545385309	-11.0074433899286	1.00056780870795	0.70775090144041	1.00045296741004	1.00055081903812	1.00041132521275	322.898883568822	0.339499114459433	0.347275036922033	0.342433325339965	0.54956920852985	0.632070531427055	0.972805826109131	602	32231	478	385	258	173	126	48	3	4	2	1	1	0	30636	30729	30856	30941	30988	31066	1716	1715	1717	1718	1718	1719
L12_SEBORRKERAT	60_70	UKBB	C3_FEMALE_GENITAL_EXALLC	-0.866608859565648	-0.557076970824458	-0.846628720587397	-0.508996849048149	-0.364444580717481	-12.0089033585663	1.00084472314044	0.708055297337094	1.00067216938264	1.00083802449528	1.00061047201281	561.008234390594	0.386557379895849	0.431416266372293	0.397519259677987	0.611053202850592	0.715692065835306	0.982921842677373	602	23745	478	385	258	173	126	48	3	4	2	1	1	0	22759	22852	22979	23064	23111	23189	1107	1106	1108	1109	1109	1110
L12_SEBORRKERAT	60_70	UKBB	C3_HEAD_AND_NECK	-13.0075965212885	-13.0070631750676	0.925305219888715	0.156587945395944	-13.0077991654369	-13.0059440848007	617.718781582774	502.328891486211	0.577784947841285	1.00028977644909	739.580144230516	1244.42805142876	0.983199809051295	0.97934226864307	0.109272874989296	0.875605356544185	0.985967461219357	0.991661186794655	276	61706	212	170	119	86	62	26	2	4	4	1	0	0	58503	58545	58596	58629	58653	58689	3265	3263	3263	3266	3267	3267
L12_SEBORRKERAT	60_70	UKBB	C3_HEAD_AND_NECK_EXALLC	-12.9950668329013	-12.9961129973838	1.0645214155292	0.307851375914986	-12.9926427540252	-12.9982557707784	657.164205943103	535.095478993122	0.578063373564582	1.00047357107698	794.333601731561	1328.96554950788	0.984223292438613	0.980623311247183	0.0655438344321752	0.758306315997299	0.986949857333244	0.992196229429452	276	41843	212	170	119	86	62	26	2	4	4	1	0	0	40024	40066	40117	40150	40174	40210	1881	1879	1879	1882	1883	1883
L12_SEBORRKERAT	60_70	UKBB	C3_KIDNEY_NOTRENALPELVIS	-12.0061603666969	0.0442220551815593	-0.185916604977304	-12.006098603123	-12.0074913881391	-12.0051107494694	342.279802179023	0.707461742880993	1.00028370518421	444.012279265813	513.490187021331	839.253023759741	0.972018314101463	0.950158250171775	0.852551512545669	0.978427818493189	0.981343910416642	0.988587034431307	312	61692	262	193	120	84	50	18	2	3	1	0	0	0	58482	58551	58624	58660	58694	58726	3258	3257	3259	3260	3260	3260
L12_SEBORRKERAT	60_70	UKBB	C3_KIDNEY_NOTRENALPELVIS_EXALLC	-12.9903587146282	0.194949565120125	-0.0465289922477142	-12.9902207945196	-12.9833771656936	-12.9926095034915	598.851021007088	0.707698193525774	1.00047108064552	784.233208728517	909.321603660766	1491.20757342635	0.982693535631465	0.782955232132199	0.962906088252449	0.986784259387786	0.988608118208565	0.993048270707919	312	41947	262	193	120	84	50	18	2	3	1	0	0	0	40104	40173	40246	40282	40316	40348	1891	1890	1892	1893	1893	1893
L12_SEBORRKERAT	60_70	UKBB	C3_LIVER_INTRAHEPATIC_BILE_DUCTS	-12.0025761154757	-12.0040603662009	-12.0036578958232	-12.0036118185739	-12.0087890739589	-12.0104404076478	607.668206041353	602.79651859472	911.583035436537	1170.77067090637	1505.89843186824	2444.06895107636	0.984241322134068	0.984112016021428	0.98949381881676	0.991819637279274	0.993637335931359	0.996079117818425	127	61881	114	56	23	14	8	2	0	0	0	0	0	0	58623	58681	58714	58723	58729	58735	3271	3271	3271	3271	3271	3271
L12_SEBORRKERAT	60_70	UKBB	C3_LIVER_INTRAHEPATIC_BILE_DUCTS_EXALLC	-11.9954786203365	-11.9896908294495	-11.9920373112297	-11.9899933338311	-11.974892265476	-11.964963600138	644.70165091598	642.814241563884	970.59954510697	1247.88472249651	1621.47327598778	2575.87931994643	0.985155218742487	0.985118819819218	0.990142156938495	0.992333840459351	0.994107522494971	0.996293838254202	127	41840	114	56	23	14	8	2	0	0	0	0	0	0	39970	40028	40061	40070	40076	40082	1883	1883	1883	1883	1883	1883
L12_SEBORRKERAT	60_70	UKBB	C3_LUNG_NONSMALL	-13.0041048353115	-0.779505086934779	-13.0039271029706	-13.0036151969865	-13.0015204616665	-13.003198240862	461.293870439306	1.00022840750911	639.752434185775	885.09201752553	1037.84775559369	2175.7576388707	0.977510214149737	0.435787064954324	0.983782917144586	0.988278043013492	0.990004852773467	0.995231550991319	524	61630	486	256	112	59	34	11	1	1	0	0	0	0	58405	58635	58779	58832	58857	58880	3262	3262	3263	3263	3263	3263
L12_SEBORRKERAT	60_70	UKBB	C3_LUNG_NONSMALL_EXALLC	-13.0036072415774	-0.640568628488925	-13.0029888968789	-13.0024572869659	-13.0117401951341	-13.005087529888	492.22182891608	1.00037003730841	688.594316932822	953.747277924721	1114.40508962727	2329.35921788654	0.978923789834295	0.52195698775141	0.984934137154459	0.989122759450113	0.990684149935482	0.995545339437451	524	42375	486	256	112	59	34	11	1	1	0	0	0	0	40507	40737	40881	40934	40959	40982	1905	1905	1906	1906	1906	1906
L12_SEBORRKERAT	60_70	UKBB	C3_LYMPHNODES_SECONDARY_NAS	-0.380451690294572	-1.29800768721774	-0.148925195436209	-1.09535738476123	-0.898414025735768	-11.0044462600789	0.500591337856974	0.707471975086042	0.500514131236661	1.00025619568928	1.00024198039328	252.301278444509	0.44725187011709	0.0665482968617395	0.766050887359782	0.273482978182755	0.369080703202657	0.965210264831257	1474	61080	1251	801	461	316	189	87	11	7	5	2	1	0	58056	58506	58846	58991	59118	59220	3236	3240	3242	3245	3246	3247
L12_SEBORRKERAT	60_70	UKBB	C3_LYMPHNODES_SECONDARY_NAS_EXALLC	-0.280534698253454	-1.19751492809235	-0.0475808860918731	-0.991333056933339	-0.791515216931575	-12.0188742604174	0.500891784200913	0.707660799873755	0.500780117920668	1.00038815792178	1.00036771716207	443.151651687511	0.575431369941535	0.0906047969422294	0.924304081210555	0.321710770944176	0.428813131106275	0.978362940404566	1474	42915	1251	801	461	316	189	87	11	7	5	2	1	0	41159	41609	41949	42094	42221	42323	1968	1972	1974	1977	1978	1979
L12_SEBORRKERAT	60_70	UKBB	C3_MALE_GENITAL	-0.282702156168193	-0.513984687589428	-0.304820415695071	-1.12988661586985	-14.0247265027283	-0.275410718812641	0.355197107548715	0.317802638525498	0.354983430496478	0.707807293429844	517.625531761272	1.00048425679729	0.426088887621018	0.105811855461281	0.390512045105155	0.110417468792736	0.978384482424075	0.783103115525678	2188	27221	1891	1577	1068	615	348	121	26	21	11	3	1	1	26065	26379	26888	27341	27608	27835	1427	1432	1442	1450	1452	1452
L12_SEBORRKERAT	60_70	UKBB	C3_MALE_GENITAL_EXALLC	-0.165371296814264	-0.388017797275419	-0.174125140271035	-1.00162366567232	-14.0261362935906	-0.12738750437431	0.355929769937435	0.318550258140529	0.355662947885875	0.708142717974495	554.230518140066	1.00073108957502	0.642205202799256	0.223195841053064	0.624431780054912	0.157233465367532	0.979809767333271	0.898707360164851	2188	20148	1891	1577	1068	615	348	121	26	21	11	3	1	1	19512	19826	20335	20788	21055	21282	907	912	922	930	932	932
L12_SEBORRKERAT	60_70	UKBB	C3_MELANOMA	1.67348072259374	0.840958908386454	0.405833911844672	-0.830311998793292	-11.5004498580448	0.134415572957663	0.251120163873299	0.302300128559952	0.44777370591232	1.00025057072609	230.498989830314	1.00024805146887	2.66358258450655e-11	0.0054047097788401	0.364757466430721	0.406479986289246	0.960207089395326	0.893100325271076	713	61343	521	445	327	221	147	72	30	16	6	1	1	1	58331	58407	58525	58631	58705	58780	3174	3188	3198	3203	3203	3203
L12_SEBORRKERAT	60_70	UKBB	C3_MELANOMA_EXALLC	1.77242855373658	0.955457692225742	0.517810673299654	-0.719438156072521	-12.505177072182	0.26326890914699	0.251751857197902	0.302748882377583	0.448092894634257	1.00038990794271	403.821603487708	1.00039438321313	1.91717278260573e-12	0.00159981069982458	0.247849808800979	0.4720437277503	0.975295791116025	0.792423312727711	713	42099	521	445	327	221	147	72	30	16	6	1	1	1	40344	40420	40538	40644	40718	40793	1917	1931	1941	1946	1946	1946
L12_SEBORRKERAT	60_70	UKBB	C3_MESTOTHEL_SOFTTISSUE	0.342850235128559	0.320720799781526	-11.1678196282631	-11.1696261317025	-11.1706164596708	2.64932058922693	1.00027815527238	1.00025248662622	406.051647920454	476.256025411004	530.724992588851	1.00039581859567	0.731782860391282	0.748483340552873	0.978058191266946	0.981288939500673	0.98320749071125	0.00809043171543187	175	61783	155	84	41	31	19	5	2	1	0	0	1	1	58537	58608	58651	58661	58673	58687	3264	3265	3266	3266	3265	3265
L12_SEBORRKERAT	60_70	UKBB	C3_MESTOTHEL_SOFTTISSUE_EXALLC	0.469105625669622	0.45383145190925	-12.162221950276	-12.1561467248073	-12.152985837558	2.81925478661946	1.00045200643309	1.00041068306011	713.198668838949	836.901135058563	943.209710762597	1.00068924784333	0.639145632042047	0.650084252937347	0.986394283627423	0.988410983882047	0.989719771368848	0.00484273120296453	175	41896	155	84	41	31	19	5	2	1	0	0	1	1	40026	40097	40140	40150	40162	40176	1888	1889	1890	1890	1889	1889
L12_SEBORRKERAT	60_70	UKBB	C3_MULT_MYELOMA	1.51305252750533	-0.0995625150365732	-11.5026104446275	-11.5018101785171	-11.5028934385918	-11.5060402893647	0.577978770719686	1.00027882909895	379.717703918085	490.924149983797	561.501569585575	965.891492822546	0.00884898185742083	0.920713688963404	0.975833752971755	0.981308156751146	0.983655719491353	0.990495542355726	155	61825	121	102	72	42	26	9	4	1	0	0	0	0	58593	58612	58642	58672	58688	58705	3262	3265	3266	3266	3266	3266
L12_SEBORRKERAT	60_70	UKBB	C3_MULT_MYELOMA_EXALLC	1.63565000486033	0.0413715410767491	-12.4951408046685	-12.4978045050615	-12.4939573952437	-12.4817135512675	0.578446067954738	1.00046162770436	669.357130850872	862.288364696614	989.95824587091	1722.72289165312	0.00468892744212887	0.967014918440452	0.985106454417239	0.988436053935598	0.989930412603643	0.994219105434035	155	41890	121	102	72	42	26	9	4	1	0	0	0	0	40030	40049	40079	40109	40125	40142	1890	1893	1894	1894	1894	1894
L12_SEBORRKERAT	60_70	UKBB	C3_NONHODGKIN	-0.599476762529655	0.337663319944581	-13.0037809747476	-13.0039184167725	-13.003689287182	-13.0042759749755	1.00027885307817	0.50047760186328	471.82917352755	572.451563499462	609.280761553435	1017.27818493396	0.548966418511311	0.499877707962706	0.978012799315344	0.981876661506882	0.98297229136832	0.98980059870719	418	61567	342	270	191	128	87	39	5	4	0	0	0	0	58386	58458	58537	58600	58641	58689	3252	3253	3257	3257	3257	3257
L12_SEBORRKERAT	60_70	UKBB	C3_NONHODGKIN_EXALLC	-0.471882035006796	0.467989912758936	-13.0024310613341	-13.0020495424722	-13.0020650284543	-12.9983459953386	1.00044930737968	0.5007774847925	505.77868684863	612.880467891891	653.824380814714	1099.38061372604	0.637162275023823	0.350032287862988	0.97949044383344	0.983074421493407	0.984134174971344	0.990566562819236	418	42072	342	270	191	128	87	39	5	4	0	0	0	0	40246	40318	40397	40460	40501	40549	1897	1898	1902	1902	1902	1902
L12_SEBORRKERAT	60_70	UKBB	C3_OESOPHAGUS	-12.0075920196989	-12.0067139331708	-12.0068480456343	-12.0056836044262	-12.0027570361378	-11.9999436951351	412.803299743279	408.660643403964	564.379732408162	733.326444002291	891.445897822061	1363.66925331185	0.976794465024972	0.97656100793664	0.983026753938639	0.986937984068253	0.989257311974606	0.992978908768109	220	61787	204	124	49	31	15	8	0	0	0	0	0	0	58536	58616	58691	58709	58725	58732	3267	3267	3267	3267	3267	3267
L12_SEBORRKERAT	60_70	UKBB	C3_OESOPHAGUS_EXALLC	-12.9854744024201	-12.9868596611148	-12.9859377036343	-12.9905545641862	-12.9995792969678	-13.008322743562	721.054401635118	721.451610190895	1001.58671646522	1295.75110358609	1588.36056064095	2430.70691764237	0.985631667326476	0.985638045454489	0.989655424988611	0.992000941179686	0.993469966401727	0.995730011602669	220	41915	204	124	49	31	15	8	0	0	0	0	0	0	40052	40132	40207	40225	40241	40248	1879	1879	1879	1879	1879	1879
L12_SEBORRKERAT	60_70	UKBB	C3_ORALCAVITY	-11.5027814619724	-11.5028111148192	1.47764718199317	0.947441819959542	-11.5047691899513	-11.5052364810846	462.170935613377	372.939168502101	0.707504625240684	1.0003566551025	510.792759829106	829.829989123658	0.980143830804882	0.975394216617629	0.0367497277591965	0.343585771150524	0.982030478178897	0.988938027567143	115	61840	84	67	46	37	30	13	1	3	3	1	0	0	58599	58616	58637	58646	58653	58670	3271	3269	3269	3271	3272	3272
L12_SEBORRKERAT	60_70	UKBB	C3_ORALCAVITY_EXALLC	-12.4943824333499	-12.4942963172397	1.60547203072572	1.09969572005688	-12.4871732986611	-12.4868609039736	805.803071340322	655.337955974315	0.707760747087926	1.00057692472478	904.578644569971	1445.02329207047	0.987628893773928	0.984788913671207	0.0233059088043526	0.271741178607724	0.988986025246153	0.993105336370197	115	41760	84	67	46	37	30	13	1	3	3	1	0	0	39912	39929	39950	39959	39966	39983	1878	1876	1876	1878	1879	1879
L12_SEBORRKERAT	60_70	UKBB	C3_OVARY	0.0484189632670246	-0.234827538801104	0.28301296136259	-12.0014239406518	-12.0012333344277	-12.0013831841765	1.00058790106203	1.00044742543681	1.00046790854809	570.120743367311	647.138334402713	1298.97228366213	0.961405018836822	0.814424109124625	0.777268367084421	0.983205235364526	0.985204013679906	0.992628339926942	217	32649	183	135	79	47	33	11	3	2	1	0	0	0	30944	30992	31048	31080	31094	31116	1736	1737	1738	1739	1739	1739
L12_SEBORRKERAT	60_70	UKBB	C3_OVARY_EXALLC	0.126483327073501	-0.130693097960434	0.377996212929992	-12.0016327856579	-12.0014162356242	-12.0015566177315	1.00090840769729	1.00067269418536	1.00070739787216	597.34594958048	686.045911178737	1371.69215416781	0.899440209526845	0.896087596863069	0.705631916111721	0.983970305156364	0.986042834475442	0.993019035264917	217	23512	183	135	79	47	33	11	3	2	1	0	0	0	22445	22493	22549	22581	22595	22617	1098	1099	1100	1101	1101	1101
L12_SEBORRKERAT	60_70	UKBB	C3_PANCREAS	-12.0027877588231	-12.0023843157644	-12.0015292426286	-12.006385024151	-12.0108155230245	NA	497.404099929177	565.498817225388	837.170095798313	1318.23477369857	3083.93229682093	0	0.980748229272013	0.983066634453071	0.988562053340279	0.992733026780792	0.99689253228692	NA	218	61813	208	70	27	11	2	0	0	0	0	0	0	0	58553	58691	58734	58750	58759	58761	3270	3270	3270	3270	3270	3270
L12_SEBORRKERAT	60_70	UKBB	C3_PANCREAS_EXALLC	-11.9945925700347	-11.9958025297514	-11.997894118464	-11.9805950263035	-11.9660979682186	NA	526.823555015229	602.134041580463	903.276907613398	1423.82745526852	3350.74177869084	0	0.981835524683017	0.984105478376259	0.989402305188344	0.993286392275618	0.997150617636728	NA	218	41994	208	70	27	11	2	0	0	0	0	0	0	0	40117	40255	40298	40314	40323	40325	1887	1887	1887	1887	1887	1887
L12_SEBORRKERAT	60_70	UKBB	C3_PROSTATE	-0.270475879354484	-0.610083578900258	-0.294373391964009	-1.11616538710725	-14.0251620283665	-0.229349004790765	0.355198512666946	0.334825919645476	0.354984456007257	0.707806130613211	524.712480534386	1.00047861749323	0.446371570117032	0.0684410503531192	0.406958922384962	0.114810115871594	0.978675697080774	0.818682938975974	2156	27274	1866	1562	1058	607	341	115	25	20	11	3	1	1	26111	26415	26919	27370	27636	27862	1428	1433	1442	1450	1452	1452
L12_SEBORRKERAT	60_70	UKBB	C3_PROSTATE_EXALLC	-0.15418034040546	-0.485459170332504	-0.164539636804183	-0.988747286112145	-14.0270136430213	-0.080721522897267	0.355934631444948	0.335537645968062	0.355666635465476	0.708143012247288	561.966554367814	1.0007244476238	0.664890993951425	0.147950188015372	0.643634476648741	0.162638117257588	0.980086402850914	0.935709893652644	2156	20133	1866	1562	1058	607	341	115	25	20	11	3	1	1	19492	19796	20300	20751	21017	21243	906	911	920	928	930	930
L12_SEBORRKERAT	60_70	UKBB	C3_RECTOSIGMOID_JUNCTION	0.331507517056887	0.0375231343220137	-11.5059226259064	1.90663625715306	-11.5059715824093	-11.5049664436734	1.00030986286118	1.00025755139103	402.702028801221	0.707489138570769	687.430473341315	960.068879267336	0.740338719290328	0.970075598067246	0.977206101655681	0.00704026574352507	0.986645909938067	0.99043879496998	159	61786	138	102	60	32	14	9	3	2	2	2	0	0	58537	58573	58615	58643	58661	58666	3267	3268	3268	3268	3270	3270
L12_SEBORRKERAT	60_70	UKBB	C3_RECTOSIGMOID_JUNCTION_EXALLC	0.460199435525732	0.179542382538226	-11.4902907031547	2.07618949661707	-11.4890783399927	-11.4944066155318	1.00050694502725	1.00043029774852	433.774362405189	0.70776444992688	742.928296220707	1032.38744626224	0.645540440099493	0.857572472185939	0.978867230726202	0.00335220890690266	0.987661537593625	0.991116687701897	159	41862	138	102	60	32	14	9	3	2	2	2	0	0	39996	40032	40074	40102	40120	40125	1884	1885	1885	1885	1887	1887
L12_SEBORRKERAT	60_70	UKBB	C3_RECTUM	-0.506493340480615	-13.0040221170481	0.284902654792291	0.132228495814401	-13.0051011650398	-13.0044418317324	1.00032296778748	432.564151858197	0.707444332721935	1.00027267445603	835.339994087347	1217.33409703307	0.612625137881717	0.976017093002291	0.687153519095258	0.894832072496694	0.987578530494006	0.991476583105027	357	61590	299	244	154	86	48	22	4	3	3	1	0	0	58392	58447	58537	58605	58643	58669	3252	3253	3253	3255	3256	3256
L12_SEBORRKERAT	60_70	UKBB	C3_RECTUM_EXALLC	-0.388458075032322	-12.9971604077825	0.431831323340647	0.280806532632123	-12.9927983039707	-12.9946167800875	1.00053123878626	462.722168100791	0.707666643954295	1.00044035332138	894.089749606012	1318.49147659927	0.697829687681811	0.977591585450271	0.541717033936273	0.778953600252496	0.988405651314738	0.992136440441529	357	41970	299	244	154	86	48	22	4	3	3	1	0	0	40138	40193	40283	40351	40389	40415	1886	1887	1887	1889	1890	1890
L12_SEBORRKERAT	60_70	UKBB	C3_RESPIRATORY_INTRATHORACIC	-13.0060763427514	-0.373607830989055	-13.0060058469082	-13.0060064060917	-13.00599542645	-13.0061497095754	396.91922025103	0.707434140279035	554.20180143387	730.496774574459	828.963892040747	1961.33720079811	0.973859943709379	0.597418294084177	0.981276966672819	0.985794949629519	0.987482136049412	0.994709053604063	717	61465	665	345	152	88	52	14	2	2	0	0	0	0	58254	58574	58767	58831	58867	58905	3261	3261	3263	3263	3263	3263
L12_SEBORRKERAT	60_70	UKBB	C3_RESPIRATORY_INTRATHORACIC_EXALLC	-14.0022931818678	-0.234721118679317	-14.0006102440289	-13.9987767070997	-13.9997043512548	-13.9988582259481	698.08302082527	0.707635947847918	978.965901381021	1295.91361888659	1465.67344585127	3472.35574239108	0.983996940046151	0.740117641804858	0.988589500458061	0.991381222928622	0.99237894488742	0.996783324227239	717	42607	665	345	152	88	52	14	2	2	0	0	0	0	40740	41060	41253	41317	41353	41391	1917	1917	1919	1919	1919	1919
L12_SEBORRKERAT	60_70	UKBB	C3_SECONDARY_NAS	0.133215418638589	-1.01787033745962	-12.0006122331684	-12.0008055094493	-12.0010121305008	-11.997839448913	0.50054083323069	1.00023636605341	358.912028491771	510.625172562189	606.925530918367	1207.05768587157	0.790129110893272	0.308853917853526	0.973326835980407	0.981249698341575	0.984224096927225	0.992069365579984	1143	61337	1078	366	139	73	38	12	5	1	0	0	0	0	58135	58847	59074	59140	59175	59201	3262	3266	3267	3267	3267	3267
L12_SEBORRKERAT	60_70	UKBB	C3_SECONDARY_NAS_EXALLC	0.245250627617025	-0.900688262615268	-13.0085909592978	-13.008084435138	-13.0084007801535	-13.0173664207319	0.500850520473674	1.00037099738554	629.789374706643	896.592044449777	1065.65948165967	2105.46656187561	0.62436863038782	0.367931768099558	0.983520497021803	0.988424405841292	0.990260543294744	0.995066989090301	1143	43058	1078	366	139	73	38	12	5	1	0	0	0	0	41165	41877	42104	42170	42205	42231	1953	1957	1958	1958	1958	1958
L12_SEBORRKERAT	60_70	UKBB	C3_SECONDARY_RESPIRATORY_DIGESTIVE	-0.826105243155095	-0.612985454348765	-0.396193837061258	-12.0033816484108	-12.0052702432584	-12.005926847752	0.707524107758784	0.707464181374168	1.00024579087547	459.02259457139	595.713705808676	1221.23597691293	0.242968096056904	0.386241021394885	0.692033854837484	0.97913779931463	0.983921519109422	0.992156152005471	1463	61169	1381	493	182	84	44	12	5	3	1	0	0	0	57986	58874	59185	59283	59323	59355	3260	3262	3264	3265	3265	3265
L12_SEBORRKERAT	60_70	UKBB	C3_SECONDARY_RESPIRATORY_DIGESTIVE_EXALLC	-0.717680298992685	-0.498382145466351	-0.282963524863029	-12.0043161298635	-11.9957694056478	-11.9900404116274	0.707746827389513	0.707655189903559	1.00037837198404	488.955506706224	637.166187017602	1315.55913137572	0.310565886660972	0.481263039645664	0.777286841392023	0.980413153619928	0.984979313068866	0.992728159869042	1463	43379	1381	493	182	84	44	12	5	3	1	0	0	0	41490	42378	42689	42787	42827	42859	1966	1968	1970	1971	1971	1971
L12_SEBORRKERAT	60_70	UKBB	C3_SECONDARY_WITHOUT_SITESPEC	-0.0811118369815057	-12.0003701763248	0.562824325688983	-12.0022268098841	-12.0016156327613	-12.0015971832364	1.00029100711345	387.019622519426	1.00026509746155	736.032056969024	764.119708983221	1240.02104925407	0.935371778226784	0.975263848486674	0.573656100555305	0.986989741835591	0.987468573310993	0.99227776044362	339	61722	311	123	60	34	21	13	2	1	1	0	0	0	58481	58669	58732	58758	58771	58779	3267	3268	3268	3269	3269	3269
L12_SEBORRKERAT	60_70	UKBB	C3_SECONDARY_WITHOUT_SITESPEC_EXALLC	0.0341234527965288	-12.003822967057	0.679020763781441	-11.996128506926	-11.9980038299996	-11.9985820577384	1.00046963802849	413.047503713367	1.00042365103316	782.641670056661	823.197035174903	1325.85930421087	0.972791479943988	0.976815458460037	0.497306914814974	0.987770711276921	0.988371334334816	0.992779510861941	339	42062	311	123	60	34	21	13	2	1	1	0	0	0	40193	40381	40444	40470	40483	40491	1895	1896	1896	1897	1897	1897
L12_SEBORRKERAT	60_70	UKBB	C3_SKIN	0.983570133156676	0.374853061902791	0.505957561732457	-0.118404263570587	-0.980742068230099	-0.576916493806308	0.14488553912937	0.154127356289978	0.172948869324539	0.289565073269841	0.500465779512827	0.707450513708586	1.13226007413156e-11	0.0150115840091779	0.00343931012143429	0.682610248160375	0.0500357072657556	0.414793767278419	4240	58177	3329	2871	2069	1393	874	338	129	85	50	18	6	2	56152	56610	57412	58088	58607	59143	2807	2851	2886	2918	2930	2934
L12_SEBORRKERAT	60_70	UKBB	C3_SKIN_EXALLC	0.994868447092851	0.390440394252603	0.520618070228732	-0.102932594231027	-0.961997272762978	-0.561746883233043	0.145401860974441	0.154560622655001	0.173335932804767	0.289798564758325	0.500590311819787	0.707539650671297	7.79867256556458e-12	0.011532643918852	0.00266875352919675	0.722449732123361	0.0546402803299369	0.427228014275762	4240	45563	3329	2871	2069	1393	874	338	129	85	50	18	6	2	44115	44573	45375	46051	46570	47106	2230	2274	2309	2341	2353	2357
L12_SEBORRKERAT	60_70	UKBB	C3_STOMACH	-12.0047748542923	-12.0051445466226	-12.0045362310438	-12.0025442318027	-12.0004697320525	-12.002495963218	489.189620234513	500.770631741805	677.135363290127	922.802977250592	1284.5548855814	1906.29027642268	0.98042177752774	0.980873874303512	0.985855512905209	0.98962251427548	0.992546172721568	0.994976345908623	175	61804	166	79	40	18	8	3	0	0	0	0	0	0	58545	58632	58671	58693	58703	58708	3268	3268	3268	3268	3268	3268
L12_SEBORRKERAT	60_70	UKBB	C3_STOMACH_EXALLC	-11.989184233746	-11.986878384766	-11.9891475815715	-11.9973315602011	-12.0034423321595	-11.9983221762634	521.136361807614	534.571861671513	729.189124451537	991.963683350527	1398.44486136551	2046.60635210213	0.981645607685979	0.982110274675036	0.986881970049855	0.990350198888167	0.993151504233754	0.995322392519493	175	41883	166	79	40	18	8	3	0	0	0	0	0	0	40015	40102	40141	40163	40173	40178	1877	1877	1877	1877	1877	1877
L12_SEBORRKERAT	60_70	UKBB	C3_TONSIL_BASETONGUE	-12.4831621415815	-12.4839528053135	1.50655706487907	1.14474054443083	-12.4850233798244	-12.4811093647743	813.57483067836	619.150978104182	0.707770144135472	1.00061995724433	973.765943172666	1423.84874756917	0.987758063340663	0.983913328614602	0.0332876567879589	0.252610659107335	0.989770298966785	0.99300602894101	116	41712	82	75	52	38	25	13	1	3	3	1	0	0	39872	39879	39902	39916	39929	39941	1873	1871	1871	1873	1874	1874
L12_SEBORRKERAT	60_70	UKBB	C3_UNCERTAIN_SECONDARY	-0.518031469597479	-1.0307419832377	-0.469236846323602	-1.35908351682593	-1.12428858677984	-11.0083971215502	0.408948853079833	0.500498288980933	0.500498398543572	1.00025206126251	1.00023605480412	230.713487551719	0.20524862265521	0.0394529128872278	0.348481291980322	0.174228665314474	0.261003160310895	0.961943714307377	2725	60312	2421	1284	667	417	241	106	15	9	5	2	1	0	57381	58518	59135	59385	59561	59696	3220	3226	3230	3233	3234	3235
L12_SEBORRKERAT	60_70	UKBB	C3_UNCERTAIN_SECONDARY_EXALLC	-0.421596590295592	-0.931537777841417	-0.371810260744975	-1.26033698125112	-1.02118251716312	-12.0238624342587	0.409278207946737	0.500730293628454	0.500727437827791	1.00036707898701	1.00034471172406	403.088406065665	0.302964087897262	0.0628348446294134	0.457760094042125	0.20771463617244	0.307334692224376	0.976203156626297	2725	44500	2421	1284	667	417	241	106	15	9	5	2	1	0	42739	43876	44493	44743	44919	45054	2050	2056	2060	2063	2064	2065
L12_SEBORRKERAT	60_70	UKBB	C3_URINARY_TRACT	-13.0060832952522	0.329993777342864	-0.259315430021265	-13.005900055302	-13.0072379615715	-13.0051195318946	531.60696577231	0.577777249585429	1.00027494046984	707.670874846223	826.044861256342	1383.71711701359	0.980481222849887	0.567902307034185	0.795446865828247	0.985336936885591	0.987436704748214	0.992501045776891	347	61669	293	218	129	89	54	18	3	4	1	0	0	0	58463	58538	58627	58667	58702	58738	3257	3256	3259	3260	3260	3260
L12_SEBORRKERAT	60_70	UKBB	C3_URINARY_TRACT_EXALLC	-12.9903892748402	0.482228507910259	-0.11579759403728	-12.9905229831349	-12.9840072115584	-12.9925045754657	564.696878762319	0.578061889507956	1.00045695677809	757.072972151766	886.607645754104	1491.74121884611	0.981646937784375	0.404159246633182	0.90785487588459	0.986309867728819	0.988315723810478	0.993050813630178	347	42015	293	218	129	89	54	18	3	4	1	0	0	0	40172	40247	40336	40376	40411	40447	1894	1893	1896	1897	1897	1897
L12_SEBORRKERAT	60_70	UKBB	CARDIAC_ARRHYTM	-0.297959750886656	-0.559045604132081	-0.260004723958343	-0.349627593978151	-1.60778889711389	-13.0380671566121	0.259674750704435	0.237134722058718	0.25132820119211	0.334341741313964	0.707556017870586	359.773708415939	0.251202116190843	0.0183983514734509	0.30089188019686	0.295690673849772	0.02306759857232	0.971091284166415	4456	42913	3715	2948	1992	1248	762	317	53	42	27	11	2	0	41312	42079	43035	43779	44265	44710	2289	2300	2315	2331	2340	2342
L12_SEBORRKERAT	60_70	UKBB	CD2_BENIGN	-0.199292436394451	-0.116629354851592	-0.443072496939949	-0.978808324920269	-0.94970609575604	-0.642855394005586	0.201735543471018	0.150890080625248	0.205408795678724	0.317165439914664	0.334110494422764	0.447848151480027	0.323206741109241	0.439556416008486	0.0310034930038444	0.00202791872371026	0.00447624855198692	0.151164143209017	7471	55206	5456	4830	3680	2729	1790	866	100	79	36	21	12	5	54269	54895	56045	56996	57935	58859	2852	2873	2916	2931	2940	2947
L12_SEBORRKERAT	60_70	UKBB	CD2_BENIGN_ASCENDING_COLON	-1.40301998901184	-1.12569068209189	-1.34870304371824	-13.011493947167	-13.0110736294181	-13.0110325189972	1.0003117156003	0.707445886733695	1.00024079066429	458.068383743942	621.581839370979	1313.54196982018	0.160741289126662	0.111563686547211	0.177536718295079	0.977339029296064	0.983299742605357	0.992096840110401	820	61579	725	594	386	225	99	26	4	3	1	0	0	0	58425	58556	58764	58925	59051	59124	3245	3246	3248	3249	3249	3249
L12_SEBORRKERAT	60_70	UKBB	CD2_BENIGN_ASCENDING_COLON_EXALLC	-1.28260261052288	-0.985628272237013	-1.20534295095838	-12.9989088197768	-12.9965080712371	-12.9989953857516	1.00051831166947	0.707664087947953	1.00039935197428	487.803500964231	669.209879108289	1418.29894221336	0.19986433778797	0.163682958233467	0.228256662633144	0.978740617338795	0.984505516654445	0.992687329721524	820	41862	725	594	386	225	99	26	4	3	1	0	0	0	40059	40190	40398	40559	40685	40758	1894	1895	1897	1898	1898	1898
L12_SEBORRKERAT	60_70	UKBB	CD2_BENIGN_BREAST	-13.0048854990654	0.819281789164474	-13.0044995177854	-13.0040908794855	-13.0041899436811	1.02355112189948	935.880643939303	0.707865382395361	733.366230494395	880.40852220555	1015.6004901494	1.00074510427172	0.988913048376071	0.247109899657235	0.985852163360473	0.98821525937825	0.989783818574922	0.306407602376202	138	32709	86	80	76	58	32	33	2	2	0	0	0	1	31016	31022	31026	31044	31070	31069	1743	1743	1745	1745	1745	1744
L12_SEBORRKERAT	60_70	UKBB	CD2_BENIGN_BREAST_EXALLC	-13.0084806030446	0.904152316967363	-13.0077869133071	-13.0071225923915	-13.0072574110863	1.11970389895821	978.978601721785	0.70825417411459	772.968274055624	934.493438694054	1073.76734566724	1.00111022539787	0.989398174398128	0.201745976438752	0.986573546608217	0.988894681575419	0.990334930472341	0.263369661647805	138	23268	86	80	76	58	32	33	2	2	0	0	0	1	22230	22236	22240	22258	22284	22283	1088	1088	1090	1090	1090	1089
L12_SEBORRKERAT	60_70	UKBB	CD2_BENIGN_CAECUM	0.110625042743124	-0.270293340033612	-13.0067993471315	-13.0066561494815	-0.341298713119643	-13.007666679045	0.500626969728356	0.500475877624045	364.621635688639	470.240868725903	1.00023492430382	1228.09445718063	0.825113457201132	0.589146922341412	0.971543861325698	0.977933676735246	0.73293905755914	0.991549166024262	741	61603	632	512	332	209	114	36	9	5	1	1	1	0	58459	58579	58759	58882	58977	59055	3244	3248	3252	3252	3252	3253
L12_SEBORRKERAT	60_70	UKBB	CD2_BENIGN_CAECUM_EXALLC	0.226929525168393	-0.133607938700092	-12.99513860605	-12.9969749413438	-0.190721003590085	-12.9916266276551	0.501034638892467	0.500778550306287	388.310645394656	499.019019291442	1.00039126909776	1309.51894195169	0.650605031542248	0.789622813713277	0.973303113119947	0.979221406507517	0.848802627433797	0.992084384628199	741	41809	632	512	332	209	114	36	9	5	1	1	1	0	40016	40136	40316	40439	40534	40612	1893	1897	1901	1901	1901	1902
L12_SEBORRKERAT	60_70	UKBB	CD2_BENIGN_COLON	-0.677212807155582	-0.429490395901956	-0.601822794924018	-1.30609942592487	-1.34165240710236	-12.0231325488568	0.354534962533034	0.251012072876859	0.334069523206725	0.577874497750791	0.707434817196409	279.029698923169	0.0561146839305166	0.0870746859267414	0.071625734117459	0.0238101842897043	0.0578935349189024	0.965630525457343	3420	59854	2777	2376	1608	1146	619	212	35	28	13	5	2	0	57321	57722	58490	58952	59479	59886	3141	3148	3163	3171	3174	3176
L12_SEBORRKERAT	60_70	UKBB	CD2_BENIGN_COLON_EXALLC	-0.587697398253386	-0.321103418874694	-0.49535723032877	-1.21071416152314	-1.22089424969233	-12.0183489071965	0.355080215651111	0.251561705790725	0.334475506053622	0.578176923885707	0.70762468875467	295.147473779287	0.0979018540619791	0.201800030762676	0.138607365517968	0.0362581802771946	0.0844659451914083	0.967519268993353	3420	41544	2777	2376	1608	1146	619	212	35	28	13	5	2	0	40236	40637	41405	41867	42394	42801	1916	1923	1938	1946	1949	1951
L12_SEBORRKERAT	60_70	UKBB	CD2_BENIGN_COLON_NOS	-13.0054475963558	-0.591393890836178	-13.004130348165	-13.00569331489	0.0799107956011093	-13.0059064250291	630.642829463835	1.00024485003071	583.091070525749	683.015655209889	1.00023835528516	1109.35038314208	0.983546771833438	0.554353512890262	0.982207007964556	0.984807939955519	0.936323349033133	0.990645900182422	244	61453	194	171	119	88	69	26	1	1	1	1	1	0	58254	58277	58329	58360	58379	58422	3248	3248	3248	3248	3248	3249
L12_SEBORRKERAT	60_70	UKBB	CD2_BENIGN_COLON_NOS_EXALLC	-12.9954847655706	-0.450576497978898	-12.9984635744836	-12.9938961416356	0.233981215202897	-12.9888157858442	669.11286316478	1.00040543216662	623.516288108625	724.44228349411	1.0004022485028	1198.73708533077	0.984504490374514	0.652426447077844	0.983367680326386	0.985689580142373	0.815072601451867	0.991354757504714	244	41478	194	171	119	88	69	26	1	1	1	1	1	0	39653	39676	39728	39759	39778	39821	1874	1874	1874	1874	1874	1875
L12_SEBORRKERAT	60_70	UKBB	CD2_BENIGN_COLORECANI	-0.50064104690731	-0.356030381787527	-0.471633663311702	-1.20012884928701	-1.1521775813802	-1.010990331081	0.30263408156896	0.224740320187486	0.289520403260836	0.500625350212896	0.577750112931617	1.00022988608722	0.0980709444355083	0.113151486399445	0.103309416867341	0.016518223131269	0.0461248503446222	0.312132283050756	4020	59460	3206	2754	1888	1379	765	266	45	35	16	6	3	1	57116	57568	58434	58943	59557	60056	3113	3123	3142	3152	3155	3157
L12_SEBORRKERAT	60_70	UKBB	CD2_BENIGN_COLORECANI_EXALLC	-0.415039250630502	-0.253905510442284	-0.370319434640912	-1.10921640390468	-1.03836815208888	-0.900133967418072	0.303227466715746	0.225336166352673	0.28997100790109	0.500974039799055	0.577972951907768	1.00035993940957	0.171080883955456	0.259833209643178	0.201570036460376	0.0268205577161465	0.072404106906867	0.368221323667367	4020	41445	3206	2754	1888	1379	765	266	45	35	16	6	3	1	40293	40745	41611	42120	42734	43233	1921	1931	1950	1960	1963	1965
L12_SEBORRKERAT	60_70	UKBB	CD2_BENIGN_DESCENDING_COLON	-0.261843706706715	-0.00345699667601185	-0.218124291044371	-0.461481207132128	-12.0038444526744	-12.0052517155772	0.707687811350097	0.500546787205233	0.707469035312166	1.00030860894958	398.56994360947	682.630933165081	0.711383315307825	0.99448950144655	0.757841604263721	0.644555527713545	0.975973515810329	0.98596853618383	553	61661	456	396	248	167	88	32	9	7	3	1	0	0	58499	58559	58707	58788	58867	58923	3250	3252	3256	3258	3259	3259
L12_SEBORRKERAT	60_70	UKBB	CD2_BENIGN_DESCENDING_COLON_EXALLC	-0.147203591037392	0.140912637022209	-0.0766588721368957	-0.336548440410166	-11.9919666359561	-11.986315364802	0.708112461893302	0.500905050612876	0.707709110698346	1.00052995404114	426.979096139632	725.902681980413	0.835321372870197	0.778467990719515	0.913742058581487	0.736591733875284	0.977593874347064	0.98682569767784	553	41742	456	396	248	167	88	32	9	7	3	1	0	0	39942	40002	40150	40231	40310	40366	1888	1890	1894	1896	1897	1897
L12_SEBORRKERAT	60_70	UKBB	CD2_BENIGN_ENDOCRINE_OTH	-0.0462429944550721	-13.0017324324278	-0.340870926242428	-13.0028797594759	-13.0040016002435	-13.0019998328251	1.00031839781549	513.343420300178	1.00027911860814	705.51515086931	845.413146120382	1283.90619516273	0.963128305991764	0.979793697253557	0.733272362915317	0.985295553644461	0.987727558983111	0.991920034617763	251	61777	188	162	138	91	51	25	2	1	1	0	0	0	58576	58602	58626	58673	58713	58739	3262	3263	3263	3264	3264	3264
L12_SEBORRKERAT	60_70	UKBB	CD2_BENIGN_ENDOCRINE_OTH_EXALLC	0.0717174822321659	-13.0083445513096	-0.21585182343288	-13.0023933698491	-12.9959345889658	-13.0034568991652	1.00050828777541	545.105958401923	1.00045098503388	755.552613359044	907.440815924391	1389.75695149744	0.942855739156501	0.980961183648048	0.829179100018519	0.986269788903296	0.988573468457055	0.992534589518641	251	41648	188	162	138	91	51	25	2	1	1	0	0	0	39840	39866	39890	39937	39977	40003	1869	1870	1870	1871	1871	1871
L12_SEBORRKERAT	60_70	UKBB	CD2_BENIGN_EXALLC	-0.121772685478155	-0.0298925266369205	-0.356767924615527	-0.896375349940315	-0.858703601851228	-0.562869755801314	0.202474038951847	0.151689780703697	0.205984130299565	0.317581790896668	0.334462108954647	0.448122902076337	0.547557817822171	0.843777807205049	0.0832706141500766	0.00476504733390033	0.0102459405499632	0.209093809905755	7471	39511	5456	4830	3680	2729	1790	866	100	79	36	21	12	5	39561	40187	41337	42288	43227	44151	1865	1886	1929	1944	1953	1960
L12_SEBORRKERAT	60_70	UKBB	CD2_BENIGN_HEAMANGIOMA_LYMPHANGIOMA	-13.0030180108769	0.0141128739791064	-13.0029845158793	0.606671926997276	-13.0024909550389	-13.002752341404	624.688811812293	0.707470675415476	530.417570766793	0.707470509170519	653.21347529362	900.230046619386	0.983393078323148	0.984084573582696	0.980442123157956	0.391156148524035	0.984118818561807	0.988475907178504	289	61710	201	188	148	111	77	46	2	3	2	2	0	0	58537	58550	58590	58627	58661	58692	3259	3258	3259	3259	3261	3261
L12_SEBORRKERAT	60_70	UKBB	CD2_BENIGN_HEAMANGIOMA_LYMPHANGIOMA_EXALLC	-13.0051631426999	0.146329584199238	-13.0040987179099	0.73917779533846	-13.0047508741403	-13.0034331581511	666.41404513617	0.707703421232233	567.296013620308	0.707697504008912	697.765471876397	967.053733215774	0.984430159664432	0.836191971855978	0.981711732960434	0.296262122038744	0.985130119411622	0.989271613816167	289	41641	201	188	148	111	77	46	2	3	2	2	0	0	39851	39864	39904	39941	39975	40006	1876	1875	1876	1876	1878	1878
L12_SEBORRKERAT	60_70	UKBB	CD2_BENIGN_HEMANGIOMA	-13.0030687693769	0.0373908567729752	-13.0030509503161	0.606748645620426	-13.0024383374061	-13.0027044149485	632.11537182413	0.707475060339843	534.002674746092	0.707470511230608	653.22215564952	900.242983741779	0.983588097012126	0.957850522110149	0.980573302514058	0.391096248885961	0.984119093828928	0.98847611524902	284	61715	196	184	146	111	77	46	2	3	2	2	0	0	58542	58554	58592	58627	58661	58692	3259	3258	3259	3259	3261	3261
L12_SEBORRKERAT	60_70	UKBB	CD2_BENIGN_HEMANGIOMA_EXALLC	-13.0047446219658	0.169092524757342	-13.0036803639229	0.739059594990968	-13.0046799286015	-13.0033677739331	674.457734310334	0.707710676101236	570.781939349688	0.707697484544704	697.699044594364	966.961890406699	0.984616319899957	0.811160724919412	0.981823989821227	0.296339350757889	0.985128784946771	0.989270648833575	284	41633	196	184	146	111	77	46	2	3	2	2	0	0	39843	39855	39893	39928	39962	39993	1876	1875	1876	1876	1878	1878
L12_SEBORRKERAT	60_70	UKBB	CD2_BENIGN_LEIOMYOMA_UTERI	-0.290432900128367	0.271577262917044	-14.0187022887644	-0.50612952832136	-14.021401780293	-14.0218178202511	0.708082484036024	0.409543746025522	568.705980190252	0.708129071110552	543.424722073593	684.544355685541	0.681682584887835	0.507252742296335	0.980333997083272	0.474768532695708	0.979415329576972	0.983657728583987	849	31766	464	414	362	312	296	217	7	7	1	2	0	0	30449	30499	30551	30601	30617	30696	1695	1695	1701	1700	1702	1702
L12_SEBORRKERAT	60_70	UKBB	CD2_BENIGN_LEIOMYOMA_UTERI_EXALLC	-0.189009317637649	0.386042852040065	-15.0238903268271	-0.40080585921789	-15.0272533859578	-15.0277497720038	0.708597018767863	0.410203874709511	997.080016333524	0.708665739644903	949.612382341941	1188.79797079714	0.789671365361036	0.346653633602393	0.987978019465869	0.571680583559913	0.987374308413211	0.989914106107205	849	22760	464	414	362	312	296	217	7	7	1	2	0	0	22075	22125	22177	22227	22243	22322	1063	1063	1069	1068	1070	1070
L12_SEBORRKERAT	60_70	UKBB	CD2_BENIGN_LIPOMATOUS	0.344924486890977	-0.744694013898076	-0.914285882728213	-0.547528360287948	-0.50374149563069	-0.47874659767679	0.447985773687032	0.577840077997963	0.707477750043281	0.707470831039744	0.707449464654133	1.00027225424342	0.44133241237534	0.197483440890459	0.19624721129633	0.43897598270928	0.476431972729624	0.632211625687662	894	60923	620	578	478	342	240	128	12	8	5	5	3	1	57971	58013	58113	58249	58351	58463	3214	3218	3221	3221	3223	3225
L12_SEBORRKERAT	60_70	UKBB	CD2_BENIGN_LIPOMATOUS_EXALLC	0.476435093339932	-0.600728843549453	-0.767157033395686	-0.409028200219772	-0.354410821348299	-0.335346961984582	0.448478788260212	0.578155361064156	0.707720662197647	0.70770343454756	0.707668658082729	1.00044943505423	0.288083246321171	0.298784285750549	0.278372419870783	0.563287382435525	0.616501584199045	0.737477003111844	894	41207	620	578	478	342	240	128	12	8	5	5	3	1	39619	39661	39761	39897	39999	40111	1850	1854	1857	1857	1859	1861
L12_SEBORRKERAT	60_70	UKBB	CD2_BENIGN_LIPO_INTRATHO	-12.0024797691931	-12.00202235196	0.667859135049738	-12.0007416996427	-11.9993335819603	-11.9994715764885	603.732527234527	485.603898557043	1.00025581458246	759.300498276413	891.284097378276	2179.97310677157	0.984138733504958	0.980281761557872	0.504332560413464	0.987389962323792	0.98925842632973	0.99560813629683	103	61891	81	72	51	34	15	5	1	1	1	0	0	0	58646	58655	58676	58693	58712	58722	3266	3266	3266	3267	3267	3267
L12_SEBORRKERAT	60_70	UKBB	CD2_BENIGN_LIPO_INTRATHO_EXALLC	-11.9964048901146	-11.9981722794425	0.797515402308277	-12.0032985558478	-12.0070622316258	-12.005384972888	640.809469661453	516.134663417428	1.00041859303584	811.322347931299	965.237143865895	2306.74629554316	0.985063911137152	0.981453882159191	0.425345508153545	0.988195940555923	0.990074975289176	0.995847454879678	103	41688	81	72	51	34	15	5	1	1	1	0	0	0	39841	39850	39871	39888	39907	39917	1868	1868	1868	1869	1869	1869
L12_SEBORRKERAT	60_70	UKBB	CD2_BENIGN_LIPO_NOS	0.874657229946469	-12.0022027387301	-12.0004894609015	1.08861401996049	-11.9971046574387	-11.9961994322657	1.00040696454241	481.978806532944	550.49073495002	1.00040193297609	859.149849064303	1080.53328321286	0.381954126083642	0.980133187403166	0.98260779640557	0.276517132584591	0.98885876135096	0.99114197976085	102	61825	75	66	50	33	22	9	1	0	1	1	0	0	58583	58592	58608	58625	58636	58649	3268	3269	3268	3268	3269	3269
L12_SEBORRKERAT	60_70	UKBB	CD2_BENIGN_LIPO_NOS_EXALLC	0.9821336820544	-12.0024412340853	-12.009890412122	1.2074542674722	-12.016672387765	-12.0248108079252	1.00070355641064	518.982120505917	584.048925120604	1.00064102362256	926.227680757525	1152.81881853774	0.32637424069368	0.981549058113337	0.983594129788146	0.227555112766051	0.98964871315651	0.991677584753191	102	41650	75	66	50	33	22	9	1	0	1	1	0	0	39806	39815	39831	39848	39859	39872	1870	1871	1870	1870	1871	1871
L12_SEBORRKERAT	60_70	UKBB	CD2_BENIGN_LIPO_SKIN_LIMBS	0.345249360924569	-12.0001963681899	-12.0001934018036	0.123664121466927	-0.00121687385081295	-12.0030685450324	1.00040010742387	357.815539597107	383.142577147101	1.00024427030445	1.00027793637948	612.881703566944	0.730010714111643	0.973246056216258	0.975013991091966	0.901605133155333	0.999029345161771	0.984374715663725	185	61677	124	112	106	81	69	35	2	1	1	2	1	0	58479	58491	58497	58522	58534	58568	3257	3258	3258	3257	3258	3259
L12_SEBORRKERAT	60_70	UKBB	CD2_BENIGN_LIPO_SKIN_LIMBS_EXALLC	0.446337050565359	-13.0099173139564	-13.0090944003014	0.253935804692419	0.141852397361493	-12.9955480598424	1.00065724396	628.476408370696	674.942772470481	1.00039495522508	1.00045520293695	1079.71129058123	0.655565541758518	0.983484390658955	0.984622232655523	0.799622606983641	0.887247577361508	0.990396787644621	185	41538	124	112	106	81	69	35	2	1	1	2	1	0	39734	39746	39752	39777	39789	39823	1863	1864	1864	1863	1864	1865
L12_SEBORRKERAT	60_70	UKBB	CD2_BENIGN_LIPO_SKIN_TRUNK	1.37425506325408	0.696227526438126	-12.5017798251295	-12.5028421472206	0.0350692029268426	-12.503299378102	0.578033072348862	0.577900342803351	481.87350458029	563.731451258787	1.00024116492169	673.466917609376	0.0174319610835472	0.228298431917908	0.979301916162329	0.982305392205118	0.972031301108603	0.985187666681176	215	61590	126	131	113	83	63	49	7	4	1	1	1	0	58423	58418	58436	58466	58486	58500	3249	3252	3255	3255	3255	3256
L12_SEBORRKERAT	60_70	UKBB	CD2_BENIGN_LIPO_SKIN_TRUNK_EXALLC	1.49101830753982	0.826696600441182	-12.497184907438	-12.4930054580623	0.181401647796019	-12.4922022262797	0.578443623368696	0.578241032529524	515.508077361104	600.738894368373	1.0004023432788	720.287262570105	0.0099478129688618	0.152810392073374	0.980659208399935	0.983408336254887	0.856109586808026	0.9861626934912	215	41487	126	131	113	83	63	49	7	4	1	1	1	0	39709	39704	39722	39752	39772	39786	1860	1863	1866	1866	1866	1867
L12_SEBORRKERAT	60_70	UKBB	CD2_BENIGN_LIPO_SPERMATIC	-12.5055323810653	-0.494700692957862	-0.117979876020049	-12.504888976598	-12.506687343032	1.88220698573124	534.741121066359	1.00051769515386	1.00049881615851	688.145040581847	834.450016485205	1.00106569942385	0.981342258185288	0.62099213689548	0.90613021009168	0.985501735584185	0.988041801250856	0.060080382281513	212	28925	167	151	112	59	31	12	1	2	1	1	1	1	27455	27471	27510	27563	27591	27610	1514	1513	1514	1514	1514	1514
L12_SEBORRKERAT	60_70	UKBB	CD2_BENIGN_LIPO_SPERMATIC_EXALLC	-13.5119183597364	-0.321435630390692	0.0726358518968692	-13.5112210150628	-13.5162209100971	2.0747696214646	960.9097949626	1.00092375799956	1.00090616534841	1239.2387471532	1509.87022379937	1.00189260609231	0.988780845163649	0.748105074953593	0.942148227555192	0.991300965134381	0.992857505381015	0.0383727862867681	212	18313	167	151	112	59	31	12	1	2	1	1	1	1	17575	17591	17630	17683	17711	17730	782	781	782	782	782	782
L12_SEBORRKERAT	60_70	UKBB	CD2_BENIGN_MELANOCYTIC	0.0407922456182025	0.558943008031328	-1.016531228715	-0.769661350688448	-0.662119520082482	0.321565113488376	0.707565414419043	0.408889140324255	1.00025036323017	1.00026805022327	1.00023378662204	1.00027568344723	0.95402618386473	0.171631780688733	0.309497597770694	0.441623190592667	0.50799380554729	0.74784932748045	478	61413	328	313	259	207	149	70	11	9	3	3	2	1	58330	58345	58399	58451	58509	58588	3222	3224	3230	3230	3231	3232
L12_SEBORRKERAT	60_70	UKBB	CD2_BENIGN_MELANOCYTIC_EXALLC	0.146640506492928	0.675786951598147	-0.895864104973073	-0.650552617260888	-0.53643889904525	0.436871628500372	0.707837728814296	0.40926207642847	1.00039942634288	1.0004250309047	1.0003756820725	1.00043415420243	0.835879562280985	0.0986910543874118	0.370516437510705	0.51551380847237	0.59179445801869	0.662341955175067	478	41566	328	313	259	207	149	70	11	9	3	3	2	1	39818	39833	39887	39939	39997	40076	1887	1889	1895	1895	1896	1897
L12_SEBORRKERAT	60_70	UKBB	CD2_BENIGN_MELANOCYTIC_FACE	-12.000421550858	-12.0000242363502	-12.0001436813721	0.670864990628636	0.73956750750025	-12.0009057107997	554.598361521122	421.405545430136	497.054634433386	1.0003014965109	1.00027484027503	797.158231918494	0.982736689066668	0.977282358223774	0.980738939611621	0.502435373630286	0.459685813929692	0.987988613405988	125	61706	90	84	61	47	34	20	2	2	2	2	1	0	58486	58492	58515	58529	58542	58556	3253	3253	3253	3253	3254	3255
L12_SEBORRKERAT	60_70	UKBB	CD2_BENIGN_MELANOCYTIC_FACE_EXALLC	-13.0068545275878	-13.0076244403492	-13.0073068411321	0.798126692762731	0.877792683949473	-13.0046458139272	968.687169408897	743.056203117595	877.399081953605	1.00048274564932	1.00044521566424	1397.00278680984	0.989286885484305	0.986033287096049	0.988171916997941	0.425020465444022	0.38026829963977	0.992572630239442	125	41585	90	84	61	47	34	20	2	2	2	2	1	0	39749	39755	39778	39792	39805	39819	1869	1869	1869	1869	1870	1871
L12_SEBORRKERAT	60_70	UKBB	CD2_BENIGN_MELANOCYTIC_TRUNK	1.01152028214321	0.428993736198573	-0.00981039031583046	-11.5009513014879	-11.5008684164634	1.47267879123663	0.707594432967473	0.707504639774296	1.00025816910265	359.321249338302	367.954612453212	1.00027924465653	0.152854876055094	0.544283960271589	0.992174586803784	0.974466122176461	0.975065208831283	0.140948610519049	185	61811	122	122	100	74	55	26	5	3	1	1	1	1	58614	58614	58636	58662	58681	58710	3255	3257	3259	3259	3259	3259
L12_SEBORRKERAT	60_70	UKBB	CD2_BENIGN_MELANOCYTIC_TRUNK_EXALLC	1.12830389715017	0.554378143151673	0.126967297811487	-12.4934579219292	-12.4947795049452	1.60192623578087	0.707898365512077	0.707751308103287	1.00042037392031	629.464275059249	647.946952117183	1.00045292168203	0.110963278608821	0.433453830464579	0.899008508194274	0.984164815791422	0.984614830285831	0.109332403650718	185	41685	122	122	100	74	55	26	5	3	1	1	1	1	39860	39860	39882	39908	39927	39956	1883	1885	1887	1887	1887	1887
L12_SEBORRKERAT	60_70	UKBB	CD2_BENIGN_MENINGES	-11.9971087790351	-11.9963380385857	0.181702297408276	-11.9964333440799	-11.9952605164506	-11.9994801400993	497.176839170647	384.331314391733	1.00031534667926	603.688714482128	707.806428509111	1059.90999996326	0.98074854209506	0.975099247661993	0.855861318620301	0.984145572397302	0.98647882433246	0.990967161905627	146	61835	116	102	82	48	27	14	1	1	1	0	0	0	58596	58610	58630	58664	58685	58698	3268	3268	3268	3269	3269	3269
L12_SEBORRKERAT	60_70	UKBB	CD2_BENIGN_MENINGES_CEREBRAL	-11.9959900721357	-11.9952493773243	0.455103551290038	-11.9954183624813	-11.9948307693269	-12.0011700009761	566.756232063301	443.235241016875	1.00032686473207	695.174738509373	832.847867135301	1264.64847454667	0.983113197335262	0.978409532363795	0.649141726506271	0.986232980495732	0.988509114555484	0.992428406210015	109	61862	88	77	61	38	20	10	1	1	1	0	0	0	58612	58623	58639	58662	58680	58690	3270	3270	3270	3271	3271	3271
L12_SEBORRKERAT	60_70	UKBB	CD2_BENIGN_MENINGES_CEREBRAL_EXALLC	-12.0232533028311	-12.0246109571284	0.55847547645631	-12.0239810194976	-12.0259726199592	-12.0031601554336	601.459302692216	475.260231882599	1.00051624282379	744.454929347478	892.324025228977	1358.3525269481	0.984051241268612	0.979814789316234	0.576716481089033	0.987113616503843	0.989247126439796	0.992949538987646	109	41684	88	77	61	38	20	10	1	1	1	0	0	0	39829	39840	39856	39879	39897	39907	1875	1875	1875	1876	1876	1876
L12_SEBORRKERAT	60_70	UKBB	CD2_BENIGN_MENINGES_EXALLC	-13.0219988912935	-13.0239022588012	0.289834697748463	-13.0232742790868	-13.0279231041343	-13.0119132082479	870.762160708969	676.842077291758	1.00049781379329	1067.46874637792	1245.7062907423	1877.74353409104	0.988068309499322	0.984647926520831	0.77205303558629	0.990265933550334	0.991655666110152	0.99447106520182	146	41685	116	102	82	48	27	14	1	1	1	0	0	0	39837	39851	39871	39905	39926	39939	1877	1877	1877	1878	1878	1878
L12_SEBORRKERAT	60_70	UKBB	CD2_BENIGN_OTHERDIGESTIVE	0.507158290850931	-12.0010127634474	-12.0007060897486	-12.0004444409263	-11.9999980319238	-11.9969702349848	1.00036751843002	417.099665315501	522.248789334054	649.24640253262	757.368720928496	1442.88139402083	0.61217448653754	0.977046009441818	0.981667098696556	0.985253019307567	0.987358584658025	0.993365991774408	127	61667	109	90	60	40	21	6	1	0	0	0	0	0	58419	58438	58468	58488	58507	58522	3265	3266	3266	3266	3266	3266
L12_SEBORRKERAT	60_70	UKBB	CD2_BENIGN_OTHERDIGESTIVE_EXALLC	0.629088540501876	-13.0032694673359	-13.0039949204298	-13.0058705361731	-13.0080945724296	-13.0206725821777	1.00059611395984	737.016330033972	921.39285999694	1138.13438482722	1354.18639387322	2572.94032530831	0.52953647107201	0.985923555164119	0.988739502134334	0.990882484886299	0.992335768355643	0.9959622268814	127	41562	109	90	60	40	21	6	1	0	0	0	0	0	39709	39728	39758	39778	39797	39812	1870	1871	1871	1871	1871	1871
L12_SEBORRKERAT	60_70	UKBB	CD2_BENIGN_OTHER_NOS	0.735261909955324	0.21044667419714	-11.4999331854442	-11.5006757910114	-11.4996512048459	1.42794194436929	1.00036070498627	1.00027852648491	388.686539442701	420.655797756333	408.882987475526	1.00036060684535	0.46234144728354	0.833364798724972	0.976396711213698	0.978188655250908	0.977562811446664	0.153456794043171	136	61828	84	76	63	52	43	19	2	1	0	1	1	1	58613	58621	58634	58645	58654	58678	3265	3266	3267	3266	3266	3266
L12_SEBORRKERAT	60_70	UKBB	CD2_BENIGN_OTHER_NOS_EXALLC	0.853370955579733	0.346791007550931	-12.5056307636507	-12.5029478197907	-12.5058897139656	1.54233877105036	1.00058500498708	1.00044481455783	685.010086034129	737.164019945269	718.47284809616	1.0005723738326	0.393730278898268	0.728864181813189	0.985434527632642	0.986467827398647	0.986112554553866	0.123205726604787	136	41652	84	76	63	52	43	19	2	1	0	1	1	1	39830	39838	39851	39862	39871	39895	1872	1873	1874	1873	1873	1873
L12_SEBORRKERAT	60_70	UKBB	CD2_BENIGN_OVARY	-0.0376325129323173	0.18808002180184	-13.0041058283538	-13.0039773989494	-13.003966148846	-13.0037420480916	1.00054802691475	0.707733475186145	596.261535982777	774.647839865924	758.087933791112	1315.35450214518	0.969997119331275	0.790431915443623	0.982599996544005	0.986606577894617	0.986314048088385	0.992112152282886	237	32669	180	158	121	71	55	30	3	2	0	0	0	0	30989	31011	31048	31098	31114	31139	1734	1735	1737	1737	1737	1737
L12_SEBORRKERAT	60_70	UKBB	CD2_BENIGN_OVARY_EXALLC	0.0541056133956929	0.295707605382015	-13.0053465572001	-13.0051663350567	-13.0051487275974	-13.0048708602833	1.00083969235766	0.708072261848038	633.353989257924	819.779594316977	799.212372408969	1381.37167671009	0.956887186160944	0.676222423475448	0.983617319503889	0.987342712279969	0.987017030998024	0.992488457254836	237	23244	180	158	121	71	55	30	3	2	0	0	0	0	22219	22241	22278	22328	22344	22369	1079	1080	1082	1082	1082	1082
L12_SEBORRKERAT	60_70	UKBB	CD2_BENIGN_PARATHYROID	-11.9972692962475	-11.9966515446044	0.507433209238359	-11.9972649589566	-11.9976404260634	-11.9966422592861	587.182789733646	466.47765502107	1.00033615634344	683.157247502436	891.965836191049	1267.48678520679	0.983698824064556	0.979482644201054	0.611970513770428	0.985988671704207	0.989268150162352	0.992448211028526	115	61868	85	72	62	37	19	9	1	1	1	0	0	0	58628	58641	58651	58676	58694	58704	3269	3269	3269	3270	3270	3270
L12_SEBORRKERAT	60_70	UKBB	CD2_BENIGN_PARATHYROID_EXALLC	-12.0164810964277	-12.0184345225685	0.62855975801496	-12.0158799866799	-12.0134298090624	-12.016353824273	625.370975340262	494.090538764444	1.00053010114236	734.359026133145	953.419979231556	1380.63265806754	0.984669619854671	0.980593885014686	0.52985541929156	0.986945271993784	0.989946637641688	0.993055689293726	115	41663	85	72	62	37	19	9	1	1	1	0	0	0	39821	39834	39844	39869	39887	39897	1871	1871	1871	1872	1872	1872
L12_SEBORRKERAT	60_70	UKBB	CD2_BENIGN_RECTOSIGMOID_JUNC	-12.0044034782517	-12.0044447784544	0.753120171042806	-12.0027883636524	-12.0021433590397	-12.0022917476485	540.40899060148	441.850819747102	1.00027717074483	681.009214342548	952.165580842462	1965.03293337413	0.98227760693569	0.978325302271913	0.451503105495633	0.985938011531447	0.989942850816424	0.995126603950049	121	61845	100	80	47	38	17	3	1	1	1	0	0	0	58597	58617	58650	58659	58680	58694	3268	3268	3268	3269	3269	3269
L12_SEBORRKERAT	60_70	UKBB	CD2_BENIGN_RECTOSIGMOID_JUNC_EXALLC	-11.9926459325329	-11.9911327659131	0.893027076819792	-11.9978990959945	-11.999196271012	-12.0006419938372	571.709169024651	472.643079440559	1.00045638217853	722.522703753526	1032.66354896515	2088.36618217568	0.983264138751547	0.979759539812805	0.372060865158354	0.986751283425215	0.990729063672265	0.995415040546424	121	41663	100	80	47	38	17	3	1	1	1	0	0	0	39813	39833	39866	39875	39896	39910	1870	1870	1870	1871	1871	1871
L12_SEBORRKERAT	60_70	UKBB	CD2_BENIGN_RECTUM	-0.119321052994594	0.115753835666047	-0.00760382066490431	-0.597156627117349	-1.06379585704895	0.148751482430624	0.500621178334029	0.354256074789193	0.447742741743115	0.707562572411551	1.00022404694466	1.00023829116035	0.811612749995997	0.743855563405418	0.986450524080128	0.398690084919414	0.287529172177596	0.881777700180763	1042	61325	792	679	485	376	226	82	17	13	5	2	1	1	58332	58445	58639	58748	58898	59042	3226	3230	3238	3241	3242	3242
L12_SEBORRKERAT	60_70	UKBB	CD2_BENIGN_RECTUM_ANAL	-0.12647879688724	0.227115221286063	-0.0142551627811926	-0.603115402241179	-1.06655232517306	0.149080184430698	0.500618550916068	0.334079323678511	0.447743279065487	0.707560425390952	1.00022382602835	1.0002383753999	0.800542517169565	0.496615758255036	0.974601398639507	0.393999259405763	0.286281878197862	0.881518396193748	1049	61313	797	684	489	378	228	82	18	14	5	2	1	1	58322	58435	58630	58741	58891	59037	3225	3229	3238	3241	3242	3242
L12_SEBORRKERAT	60_70	UKBB	CD2_BENIGN_RECTUM_ANAL_EXALLC	-0.010623450724717	0.359417191745471	0.120042467493323	-0.485014462160935	-0.926483328061087	0.290270467068619	0.501006147329344	0.334549209741954	0.448076419430417	0.707869014552448	1.00036984904206	1.00039416850964	0.983082738166479	0.282673545925018	0.788771492579656	0.493233221142062	0.354372815342894	0.771696821802335	1049	41606	797	684	489	378	228	82	18	14	5	2	1	1	39954	40067	40262	40373	40523	40669	1886	1890	1899	1902	1903	1903
L12_SEBORRKERAT	60_70	UKBB	CD2_BENIGN_RECTUM_EXALLC	-0.00430165645496546	0.247719516045594	0.12656651028102	-0.479276872996807	-0.92389937550333	0.289645462896416	0.501011842488078	0.354698259487842	0.448075754919629	0.707873097330984	1.00037011708665	1.00039394729527	0.993149497055665	0.484930158153059	0.77758562483838	0.498364020303921	0.355716723434396	0.772174752474688	1042	41614	792	679	485	376	226	82	17	13	5	2	1	1	39960	40073	40267	40376	40526	40670	1887	1891	1899	1902	1903	1903
L12_SEBORRKERAT	60_70	UKBB	CD2_BENIGN_SALIVARY	-12.0020718149781	0.202856946423934	1.07281410116223	-12.0002135809606	-12.0001300788823	-11.9997625566785	600.736570662184	1.00026353088888	0.707487896701513	569.657382444986	569.177415791977	1005.9268607905	0.984060183395843	0.839288621058348	0.129425577819454	0.983193271377076	0.983179218000777	0.990482212397457	111	61843	77	72	64	50	33	16	3	3	2	0	0	0	58612	58617	58625	58639	58656	58673	3262	3262	3263	3265	3265	3265
L12_SEBORRKERAT	60_70	UKBB	CD2_BENIGN_SALIVARY_EXALLC	-12.0058185660589	0.331813818328005	1.19491625001715	-12.0106651059931	-12.0126631525693	-12.0130648915911	642.911712548849	1.00042779923352	0.707725148040496	612.853951247774	607.339397014696	1079.55659978424	0.985101063856468	0.740136999086113	0.0913363380387833	0.984364119994087	0.984219542484055	0.991121501924577	111	41648	77	72	64	50	33	16	3	3	2	0	0	0	39813	39818	39826	39840	39857	39874	1866	1866	1867	1869	1869	1869
L12_SEBORRKERAT	60_70	UKBB	CD2_BENIGN_SALIVARY_KNOWN	-12.0025185162359	0.279156584473235	1.16675597004749	-12.001132241597	-12.0014827183317	-12.0016691878724	625.421881503738	1.00025891320845	0.707486234718007	612.972968142387	634.310960429805	1120.77954399762	0.984688677052081	0.78018011158378	0.09911544756435	0.984379561722712	0.984904523076228	0.991456157819879	102	61852	71	67	58	44	27	13	3	3	2	0	0	0	58618	58622	58631	58645	58662	58676	3262	3262	3263	3265	3265	3265
L12_SEBORRKERAT	60_70	UKBB	CD2_BENIGN_SIGMOID_COLON	-0.956532737796524	-0.55580622802328	-0.460646559909701	-1.04057934474965	-13.0140563408309	-13.0133642682436	0.578006422521469	0.37865296190346	0.447758790717393	0.707612627640792	342.186511852431	692.210122922264	0.0979483262122419	0.142144629444633	0.303581732611362	0.141413009145004	0.969662124077637	0.985000868230117	1689	60985	1373	1178	780	591	311	96	15	13	6	2	0	0	58071	58266	58664	58853	59133	59348	3215	3217	3224	3228	3230	3230
L12_SEBORRKERAT	60_70	UKBB	CD2_BENIGN_SIGMOID_COLON_EXALLC	-0.846166972196093	-0.423303705798303	-0.330150790834515	-0.928301877472514	-13.0039286639162	-13.0062165100969	0.57843369843588	0.379069124606828	0.448096891232733	0.70795528627912	366.527198589473	738.145636832095	0.143505950410385	0.264125760998004	0.461253482682622	0.189775457648825	0.971697986796675	0.985941903771192	1689	41582	1373	1178	780	591	311	96	15	13	6	2	0	0	39995	40190	40588	40777	41057	41272	1888	1890	1897	1901	1903	1903
L12_SEBORRKERAT	60_70	UKBB	CD2_BENIGN_SKIN	1.57208395220616	0.720219568346813	0.908603586605717	-0.635380373448086	0.60186023889178	-10.4951430159672	0.354613750727474	0.408917420783945	0.408828092119229	1.00025594522756	0.577775770904563	231.132361942349	9.2832186319267e-06	0.0781904055725821	0.0262523161200116	0.525286380538824	0.297557837979426	0.96378250201608	411	61402	273	252	225	178	119	59	20	14	8	4	3	0	58298	58319	58346	58393	58452	58512	3222	3228	3234	3238	3239	3242
L12_SEBORRKERAT	60_70	UKBB	CD2_BENIGN_SKIN_EXALLC	1.67569930021491	0.843876989542018	1.03589135591697	-0.513550798643878	0.73061041239832	-11.5044943430856	0.355257589146375	0.4093151653923	0.409187473826207	1.00041442918309	0.578040419617015	403.542275223939	2.3951573140087e-06	0.0392381887905296	0.0113549491359724	0.607714867544615	0.206250318609303	0.977256372568199	411	41482	273	252	225	178	119	59	20	14	8	4	3	0	39723	39744	39771	39818	39877	39937	1877	1883	1889	1893	1894	1897
L12_SEBORRKERAT	60_70	UKBB	CD2_BENIGN_SKIN_EYELID	1.402960981439	-0.257540955673428	0.633208866838519	0.178353063329676	-11.4981134661081	-11.4994183222071	0.578227732743348	1.00031513463026	0.707463983872677	1.00023214163444	408.664767611738	658.042237164504	0.0152531439477248	0.796823828133923	0.370765477076691	0.858478214530395	0.977553834661115	0.986057519032486	163	61762	122	111	98	80	46	20	7	4	3	1	0	0	58542	58553	58566	58584	58618	58644	3254	3257	3258	3260	3261	3261
L12_SEBORRKERAT	60_70	UKBB	CD2_BENIGN_SKIN_EYELID_EXALLC	1.5114246846508	-0.123192551086838	0.763782767694212	0.315486069584451	-11.5039419430353	-11.5004050814835	0.578818073397897	1.00051098666587	0.707694236445441	1.00038106857257	440.636692866984	702.669946708916	0.00902183047081675	0.902004445692535	0.28047392595833	0.752483859554139	0.979171559699203	0.986941826592795	163	41619	122	111	98	80	46	20	7	4	3	1	0	0	39787	39798	39811	39829	39863	39889	1866	1869	1870	1872	1873	1873
L12_SEBORRKERAT	60_70	UKBB	CD2_BENIGN_TRANSVERSE_COLON	-0.512671300767773	-0.643242202385464	-0.472232835798609	-13.0100379391211	-0.712773329293444	-13.0101570844437	0.577970965496612	0.500519231814269	0.57778412803172	384.647229116212	1.0002348360979	955.402818243317	0.375068603269547	0.198739933749571	0.41374724905115	0.97301805728129	0.476089608020704	0.989135176848381	1044	61466	881	743	475	308	162	55	11	8	4	1	1	0	58377	58515	58783	58950	59096	59203	3241	3244	3248	3251	3251	3252
L12_SEBORRKERAT	60_70	UKBB	CD2_BENIGN_TRANSVERSE_COLON_EXALLC	-0.403347722420111	-0.512962073947376	-0.338162729459859	-12.9998213360251	-0.569339630040803	-12.9977892791808	0.578395262476163	0.50084436889209	0.578061639129046	407.278318781639	1.00038863054061	1022.26540639903	0.485579688716598	0.305743391564059	0.558551589549074	0.97453683319552	0.569275756145996	0.989855417287658	1044	41871	881	743	475	308	162	55	11	8	4	1	1	0	40115	40253	40521	40688	40834	40941	1908	1911	1915	1918	1918	1919
L12_SEBORRKERAT	60_70	UKBB	CD2_FOLLICULAR_LYMPHOMA	-12.0024199976234	0.842663137843066	-12.0032308797432	-12.0025570204012	-12.0025077350032	-11.9989063008658	570.159374097775	0.707486846571082	524.308764726586	605.865675920296	648.036427101619	1118.91527394807	0.983204979533927	0.233627892752975	0.981735273705714	0.984194469259469	0.985222947796079	0.991443893190937	113	61831	89	79	56	42	28	13	2	2	0	0	0	0	58588	58598	58621	58635	58649	58664	3265	3265	3267	3267	3267	3267
L12_SEBORRKERAT	60_70	UKBB	CD2_FOLLICULAR_LYMPHOMA_EXALLC	-11.9992505961912	0.976443866936812	-11.9951112206196	-11.9975308247495	-11.9984506458004	-12.0092049189203	609.227787239434	0.707736326642164	561.505587664426	649.27276360171	693.651444383194	1224.83405867454	0.984286012511513	0.167687712741014	0.982956561124887	0.985257197881615	0.986199263010935	0.992177058106445	113	41765	89	79	56	42	28	13	2	2	0	0	0	0	39913	39923	39946	39960	39974	39989	1874	1874	1876	1876	1876	1876
L12_SEBORRKERAT	60_70	UKBB	CD2_INSITU	0.268228727253264	-0.239104774769526	-0.492273819393698	-0.366421366664533	-0.888399484926874	-0.602049494241017	0.3341855874601	0.334062709117704	0.447775969825501	0.500504309899563	0.707431074344915	1.00025017301304	0.422186289058251	0.474146857452706	0.271604421118744	0.464104898225147	0.209184625485224	0.547241426282953	1607	60338	1210	1074	785	572	374	166	27	19	11	6	3	1	57569	57705	57994	58207	58405	58613	3139	3147	3155	3160	3163	3165
L12_SEBORRKERAT	60_70	UKBB	CD2_INSITU_BREAST	-0.370891645437268	-13.0081044392703	-0.706383681156102	-0.42811703806201	-13.0080898862592	-13.0092516886401	1.0005317361281	428.755980944302	1.00048942567759	1.00047192030262	573.275618073259	887.415765180706	0.710865062156147	0.975796550645801	0.480164426779601	0.668712935829909	0.981896904060024	0.988303668128812	369	32503	252	228	184	153	104	56	3	2	2	1	0	0	30884	30908	30952	30983	31032	31080	1733	1734	1734	1735	1736	1736
L12_SEBORRKERAT	60_70	UKBB	CD2_INSITU_BREAST_EXALLC	-0.282313817147178	-14.0105923633006	-0.616046832177798	-0.326695754285734	-14.0105731841548	-14.0120304619406	1.00079242836421	742.994596087212	1.0007387003055	1.00070769905957	994.529369735505	1534.56548351592	0.777874285526667	0.984955243380117	0.538163770448196	0.744072781104927	0.988760060163479	0.992714662528535	369	23207	252	228	184	153	104	56	3	2	2	1	0	0	22231	22255	22299	22330	22379	22427	1090	1091	1091	1092	1093	1093
L12_SEBORRKERAT	60_70	UKBB	CD2_INSITU_BREAST_INTRADUCTAL	-0.611704649447996	-14.0120094701712	-14.0123576125048	-0.566621014991383	-14.0118661636653	-14.0139219886779	1.00051938261614	631.286138900582	722.582585796952	1.00049942781879	887.651352407254	1373.5630168982	0.540943337005777	0.982291630669763	0.984528352420928	0.571163917507359	0.987405654963182	0.991859639586692	454	32468	325	288	221	174	116	60	2	1	1	1	0	0	30864	30901	30968	31015	31073	31129	1731	1732	1732	1732	1733	1733
L12_SEBORRKERAT	60_70	UKBB	CD2_INSITU_BREAST_INTRADUCTAL_EXALLC	-0.524484434284005	-14.0160159461888	-14.0165190624494	-0.469691004141352	-14.0158836142971	-14.0184596460951	1.00077546164128	664.309109721875	758.58951129661	1.00074721989285	934.171419484212	1436.31375844874	0.600224267367365	0.983166973149747	0.985258261981281	0.638826411035909	0.988029351615926	0.992212749564065	454	23270	325	288	221	174	116	60	2	1	1	1	0	0	22302	22339	22406	22453	22511	22567	1095	1096	1096	1096	1097	1097
L12_SEBORRKERAT	60_70	UKBB	CD2_INSITU_BREAST_NOS	-13.0053063800604	-13.0049593818904	-13.0049970870568	-13.0049931910988	-13.00450422934	-13.005319925876	914.602946637145	702.390316850531	769.742063505243	864.116519478083	952.960733286154	1399.68141643988	0.988654767048179	0.98522778116783	0.986520169234926	0.987992254121992	0.989112068583347	0.99258645964316	133	32667	94	87	68	57	39	23	0	0	0	0	0	0	30963	30970	30989	31000	31018	31034	1743	1743	1743	1743	1743	1743
L12_SEBORRKERAT	60_70	UKBB	CD2_INSITU_BREAST_NOS_EXALLC	-14.007239879957	-14.0067690177225	-14.0068623904353	-14.0068130221353	-14.0061839677711	-14.0072078955531	1584.93503449537	1221.35305178114	1333.16558423363	1510.77571737944	1661.81565709902	2436.4454604079	0.992948597443209	0.990849869527609	0.991617205114898	0.992602700967317	0.993275315712432	0.995412959765665	133	23300	94	87	68	57	39	23	0	0	0	0	0	0	22252	22259	22278	22289	22307	22323	1087	1087	1087	1087	1087	1087
L12_SEBORRKERAT	60_70	UKBB	CD2_INSITU_DIGESTIVE	-12.0049657060963	-12.0058417058675	0.529730097858167	1.16767893805902	-12.0049026786668	-12.0039392884862	491.110156668937	394.663823544327	1.00026854954171	1.00030343545695	772.122436436227	1431.81124157607	0.980498014913042	0.975731754665889	0.596397701281228	0.243079255199598	0.987595049505626	0.993310818248063	140	61855	119	100	58	33	19	8	2	2	2	1	0	0	58610	58629	58671	58696	58710	58721	3264	3264	3264	3265	3266	3266
L12_SEBORRKERAT	60_70	UKBB	CD2_INSITU_DIGESTIVE_EXALLC	-11.9933752470568	-11.9877887218688	0.688613242836918	1.30243307402757	-11.9924432892536	-11.997575483454	522.142765893971	422.395876284466	1.00046196738327	1.00053133412821	832.365651881827	1528.35024291001	0.981674576052635	0.977358709621898	0.491266857928247	0.193004797082361	0.98850474632976	0.993736656911733	140	41726	119	100	58	33	19	8	2	2	2	1	0	0	39873	39892	39934	39959	39973	39984	1872	1872	1872	1873	1874	1874
L12_SEBORRKERAT	60_70	UKBB	CD2_INSITU_EXALLC	0.360705215872816	-0.138857958485633	-0.393406104566333	-0.265488691765124	-0.782073984830748	-0.496356413633036	0.334622522447082	0.334447768520638	0.4480708392526	0.500767456685641	0.707605726895647	1.00038679197342	0.281057580225875	0.678005905917924	0.379943830504235	0.595998486417801	0.269055712040687	0.619778354388683	1607	41916	1210	1074	785	572	374	166	27	19	11	6	3	1	40353	40489	40778	40991	41189	41397	1933	1941	1949	1954	1957	1959
L12_SEBORRKERAT	60_70	UKBB	CD2_INSITU_OTHER_NOS	0.0173971113712554	-0.453524836910788	-12.0066217932619	-12.0078441506234	0.993386113055963	-12.0110069078839	1.00031808371438	1.00027267474991	403.587986192912	484.824903737946	1.00032963454371	1140.75667821882	0.986124226811804	0.650259868305603	0.976266674021091	0.980240507550689	0.320681316651368	0.991599242775399	203	61766	171	148	94	68	37	9	3	2	1	1	1	0	58534	58557	58611	58637	58668	58696	3261	3262	3263	3263	3263	3264
L12_SEBORRKERAT	60_70	UKBB	CD2_INSITU_OTHER_NOS_EXALLC	0.180207463879523	-0.291317377278149	-11.9836934696521	-11.9793236963024	1.17301676208827	-11.9656204320127	1.00053298192389	1.000465056204	432.314583736325	520.732650423361	1.00058569730444	1238.92907298716	0.857065059895062	0.77091215792792	0.97788559536259	0.981646485139869	0.241064538718697	0.992294122730483	203	41915	171	148	94	68	37	9	3	2	1	1	1	0	40061	40084	40138	40164	40195	40223	1883	1884	1885	1885	1885	1886
L12_SEBORRKERAT	60_70	UKBB	CD2_INSITU_PROSTATE	0.568725302716666	-13.0045691119539	-13.0047348373954	-13.0041637912711	-13.0042273550324	-13.0041330283904	1.00064468295851	664.883605495346	736.106089668239	971.699326290276	986.284624480366	2162.8138529623	0.569791297996876	0.984395038046037	0.98590456248042	0.989322302155993	0.98948014462746	0.995202668764307	131	28970	99	93	77	48	34	8	1	0	0	0	0	0	27485	27491	27507	27536	27550	27576	1516	1517	1517	1517	1517	1517
L12_SEBORRKERAT	60_70	UKBB	CD2_INSITU_PROSTATE_EXALLC	0.727105449569129	-14.0069858507695	-14.007224983788	-14.0064326244059	-14.0065920275202	-14.0063590825428	1.00113082489036	1189.82527308939	1325.53570015548	1739.23273699961	1791.61344126715	3920.54460638298	0.467664594330452	0.990607276655546	0.991568736657231	0.993574525531051	0.993762309753244	0.997149520024707	131	18339	99	93	77	48	34	8	1	0	0	0	0	0	17588	17594	17610	17639	17653	17679	782	783	783	783	783	783
L12_SEBORRKERAT	60_70	UKBB	CD2_INSITU_SKIN	0.327721322556632	0.46483321468143	-12.0017813677584	-12.0009395511488	0.529647685830894	-12.0038431752053	1.0002893778526	0.707441459221129	418.731131193118	486.684500960864	1.00021700208386	990.783814740182	0.743194071665729	0.511140765553897	0.97713395459638	0.980327308394343	0.596435913769175	0.990333464584439	152	61710	123	111	86	63	43	14	4	3	1	1	1	0	58490	58502	58527	58550	58570	58599	3245	3246	3248	3248	3248	3249
L12_SEBORRKERAT	60_70	UKBB	CD2_INSITU_SKIN_EXALLC	0.456496861323493	0.598578364836271	-11.9975833735457	-11.9999278137409	0.678141556698064	-11.9919615103561	1.00047067404138	0.707656907175983	447.757075489712	520.433573928635	1.00036236954063	1076.92079778935	0.64818713321821	0.397631090912413	0.978623361384953	0.981604359723509	0.497837694771716	0.991115406790041	152	41631	123	111	86	63	43	14	4	3	1	1	1	0	39782	39794	39819	39842	39862	39891	1874	1875	1877	1877	1877	1878
L12_SEBORRKERAT	60_70	UKBB	CD2_LYMPHOID_LEUKAEMIA	0.187977485511464	-12.0032904215821	0.779521718140135	0.495513114397022	-12.0054048713526	-12.0047477822213	1.00028550251644	352.121302491713	0.707554654889221	1.00028232322505	563.620151914096	954.119749949614	0.850936359712956	0.972806571124032	0.270586735944892	0.620336667149433	0.983005925420601	0.989961270378491	189	61769	148	126	86	60	42	14	3	2	2	1	0	0	58546	58568	58608	58634	58652	58680	3261	3262	3262	3263	3264	3264
L12_SEBORRKERAT	60_70	UKBB	CD2_LYMPHOID_LEUKAEMIA_EXALLC	0.331853211402214	-11.993732338623	0.914154150735609	0.640865118684933	-11.9861907293193	-11.9887192782637	1.00046515865037	377.546470457447	0.707861644641055	1.00046614062345	606.190402829722	1025.62186856574	0.740116617189522	0.974657412325746	0.196554424038627	0.521804354625733	0.984224472481584	0.990673564521133	189	41833	148	126	86	60	42	14	3	2	2	1	0	0	39987	40009	40049	40075	40093	40121	1884	1885	1885	1886	1887	1887
L12_SEBORRKERAT	60_70	UKBB	CD2_MULTIPLE_MYELOMA_PLASMA_CELL	1.48882724452052	-0.120308586803161	-11.5027337794708	-11.5018944535489	-11.5034466632123	-11.5066429954639	0.578001530497801	1.00028109231552	376.651488164785	488.546326444394	543.077222887175	902.818094349428	0.010000301968318	0.904265482907376	0.975636821987071	0.981217060094797	0.98310049511972	0.989831036512711	160	61824	125	104	73	43	27	10	4	1	0	0	0	0	58593	58614	58645	58675	58691	58708	3262	3265	3266	3266	3266	3266
L12_SEBORRKERAT	60_70	UKBB	CD2_MULTIPLE_MYELOMA_PLASMA_CELL_EXALLC	1.61138939042425	0.0226131690674279	-12.4946264320394	-12.4973265216718	-12.4920135119499	-12.4794612607096	0.57848113547696	1.00046506297809	663.988843544494	856.858641471279	955.148031950518	1605.34360133456	0.00534366379876994	0.981967224065035	0.984986673647445	0.988363225991682	0.989565072386372	0.99379754641082	160	41897	125	104	73	43	27	10	4	1	0	0	0	0	40038	40059	40090	40120	40136	40153	1890	1893	1894	1894	1894	1894
L12_SEBORRKERAT	60_70	UKBB	CD2_NEOPLASM	0.16434078488915	-0.156278277694784	-0.112952840799174	-0.651454933150059	-1.25903774289438	-0.793825944543348	0.115150975161473	0.106753734535887	0.122142388104253	0.190700977203238	0.278433337192773	0.354425528547476	0.15352897835666	0.14321747029308	0.355088861876459	0.000635232936486552	6.1297378732019e-06	0.0251069070195238	17343	45105	13347	11231	8246	5807	3800	1711	256	190	105	45	20	8	46655	48771	51756	54195	56202	58291	2190	2256	2341	2401	2426	2438
L12_SEBORRKERAT	60_70	UKBB	CD2_NONFOLLICULAR_LYMPHOMA	-0.0965351852742425	-0.509948267098556	-12.0030193251861	-12.0031126267128	-12.0032777048942	-12.004081630416	1.00028538028571	1.00023550853628	377.39039775082	460.339476317721	471.516623077056	791.429026702408	0.923117403314973	0.610171828614018	0.974627310462222	0.979197931876011	0.979690651023299	0.987898467395536	251	61750	211	163	111	72	53	21	2	1	0	0	0	0	58525	58573	58625	58664	58683	58715	3263	3264	3265	3265	3265	3265
L12_SEBORRKERAT	60_70	UKBB	CD2_NONFOLLICULAR_LYMPHOMA_EXALLC	0.0342478922560516	-0.371049729589065	-12.9995064948316	-12.9990419152643	-12.9977510627408	-12.9933321979145	1.00046544605351	1.00038756364204	667.719214377648	812.798742089601	838.088377090816	1413.14955795072	0.972692181771545	0.710707561029358	0.98446734775264	0.987240023646221	0.987626258203501	0.992663881170114	251	41921	211	163	111	72	53	21	2	1	0	0	0	0	40071	40119	40171	40210	40229	40261	1888	1889	1890	1890	1890	1890
L12_SEBORRKERAT	60_70	UKBB	CD2_NONHODGKIN_NAS	0.0781697723289829	0.345842572621046	-12.0015714392322	-12.0013410236468	-12.0026675054349	-12.0046836551039	1.00029188963714	0.707440281416521	402.045638689954	482.642542403408	494.801785656481	818.963805707574	0.937711151080296	0.624937496855531	0.976185672340685	0.98016192696041	0.980647191970216	0.988304722777413	212	61716	172	133	96	70	46	20	3	2	0	0	0	0	58492	58531	58568	58594	58618	58644	3261	3262	3264	3264	3264	3264
L12_SEBORRKERAT	60_70	UKBB	CD2_NONHODGKIN_NAS_EXALLC	0.20638076457322	0.484011298136377	-13.0009905056261	-13.002085520539	-12.9964906028312	-12.9881168480716	1.00047742812511	0.707655127523198	710.759934441902	852.020266514111	876.94886664013	1461.26001226132	0.836570419689922	0.493997303918616	0.985406167867084	0.987824514196952	0.988175685025362	0.992908256318513	212	41935	172	133	96	70	46	20	3	2	0	0	0	0	40086	40125	40162	40188	40212	40238	1886	1887	1889	1889	1889	1889
L12_SEBORRKERAT	60_70	UKBB	CD2_PRIMARY_LYMPHOID_HEMATOPOIETIC	0.327820304347739	-0.350474882496563	-0.670549819589463	-0.947188994694422	-12.0060730111468	-12.005274853513	0.447830432825923	0.500482621855261	0.707458420023306	1.00024415169685	272.13528557755	438.487760514498	0.464157081728692	0.483756311795854	0.343216361371644	0.343660286442823	0.964810319983953	0.978157595861643	853	61230	687	542	380	251	168	75	11	6	2	1	0	0	58157	58302	58464	58593	58676	58769	3228	3233	3237	3238	3239	3239
L12_SEBORRKERAT	60_70	UKBB	CD2_PRIMARY_LYMPHOID_HEMATOPOIETIC_EXALLC	0.446395157592492	-0.226299539206603	-0.545948315429597	-0.81941409741374	-12.9994209572613	-13.0004724800724	0.448187625103739	0.500768527485608	0.707666491659879	1.00038624217781	477.544780150793	775.679811814307	0.319249838393763	0.65133779949953	0.440424339339393	0.412730658463268	0.978283174891084	0.986627999707816	853	42531	687	542	380	251	168	75	11	6	2	1	0	0	40748	40893	41055	41184	41267	41360	1938	1943	1947	1948	1949	1949
L12_SEBORRKERAT	60_70	UKBB	CHIRHEP_NAS	0.199858634422891	0.595745827760509	-12.0033331583361	-12.0030952320296	-12.0048744690032	-12.0076563215904	1.00033425491664	0.70753788655497	490.567565411156	615.954964340206	740.722322571994	1259.92275784115	0.841643373225579	0.399788802098847	0.980479103550816	0.984452632384459	0.987069264159071	0.992395900068629	209	61513	163	121	68	46	26	10	3	2	0	0	0	0	58309	58351	58404	58426	58446	58462	3247	3248	3250	3250	3250	3250
L12_SEBORRKERAT	60_70	UKBB	CHOLELITH_BROAD	-0.112608682352538	-0.263672374134006	-0.491807519952504	-1.10814265725488	-14.0222683806212	-14.022323477659	0.302628132114873	0.251118100387113	0.317141188190182	0.500561735674921	337.999608957085	518.497582944858	0.709816540404469	0.293721099407745	0.120960985455351	0.0268426656357003	0.966908414467198	0.978424524795193	3130	57103	2240	1978	1563	1206	833	402	40	29	14	4	0	0	54981	55243	55658	56015	56388	56819	2972	2983	2998	3008	3012	3012
L12_SEBORRKERAT	60_70	UKBB	CHRONNAS	0.617142180349488	-0.54939588518788	0.414569161386668	0.798065368737404	-10.9973583818916	-10.9957398911767	0.707714227945514	1.00027467849386	0.70753358996818	0.707493448838808	296.38298777234	439.435122868212	0.383196527020947	0.582837312973983	0.557918752107819	0.259312303326007	0.970401103437684	0.980037063054175	251	57500	190	162	126	87	55	25	6	4	4	2	0	0	54551	54579	54615	54654	54686	54716	3004	3006	3006	3008	3010	3010
L12_SEBORRKERAT	60_70	UKBB	CIRRHOSIS_BROAD	-13.0051997198553	0.166766814224373	0.117944861172515	-13.00562310899	-13.0051621925571	-13.0071932052779	506.279510411168	0.577836175868555	0.70747990970177	632.369524393	750.255441332206	1390.01628857834	0.979506366003395	0.772883132803583	0.867597252003502	0.983591469885149	0.986169912382201	0.99253383772227	461	61681	361	259	178	116	74	22	3	4	2	0	0	0	58517	58619	58700	58762	58804	58856	3261	3260	3262	3264	3264	3264
L12_SEBORRKERAT	60_70	UKBB	COLITNONINFNAS	-0.370709190351339	-0.00575506777276753	-0.688500651127181	-0.31172404141011	-14.0164855786026	-14.0162240479968	0.409108391694758	0.259283623300576	0.408906656752206	0.378665278424066	340.510888021906	470.088309448578	0.36486212801144	0.982291582285544	0.0922280705331687	0.410384082288638	0.967165866342574	0.976213677807004	2279	58341	1573	1386	1130	889	719	454	28	26	12	7	0	0	55959	56146	56402	56643	56813	57078	3060	3062	3076	3081	3088	3088
L12_SEBORRKERAT	60_70	UKBB	CONGEN_HEART_ARTER	-13.006055969067	-13.0059193404382	-13.0058029071971	0.337164815766292	-13.0048931518398	-13.0059725932753	677.700374630957	519.424863489228	623.463585095354	1.0002542161956	798.785881977566	1263.12267231052	0.984688374593739	0.980023794143255	0.983356884004833	0.736057253506807	0.987010354953616	0.991784581504509	234	61796	174	158	117	74	50	26	1	1	1	1	0	0	58589	58605	58646	58689	58713	58737	3266	3266	3266	3266	3267	3267
L12_SEBORRKERAT	60_70	UKBB	COPD_ASTHMA_INFECTIONS	0.794182404131291	0.979550239406764	0.542774125425024	0.255090837524789	-0.484893541623818	-2.41935102334972	0.143731065141047	0.101563062476134	0.136851579950306	0.174057398421197	0.25162521489536	1.00043217032357	3.28595407478145e-08	5.17376377463174e-22	7.30423858833755e-05	0.142769328067234	0.0539738094630948	0.0155929619562572	8724	45659	6017	5125	4190	3447	2716	1407	222	189	101	50	16	1	46294	47186	48121	48864	49595	50904	1850	1883	1971	2022	2056	2071
L12_SEBORRKERAT	60_70	UKBB	COPD_ASTHMA_PNEUMONIA_SEPSIS	0.0773297204358125	0.0971510304187534	-1.20690748606968	-0.364363116075795	-1.21844233846471	-12.0209371462999	0.355164290182009	0.290339613609942	0.707764326609955	0.578184481988792	1.0004406551766	373.15757934003	0.827639927567298	0.737918021191743	0.0881498186639178	0.528573633216299	0.223259824332857	0.974301308486876	2925	44482	2494	1705	1010	653	409	154	22	16	5	4	1	0	43207	43996	44691	45048	45292	45547	1684	1690	1701	1702	1705	1706
L12_SEBORRKERAT	60_70	UKBB	COPD_COMORB	-0.303818947292762	-0.406667735157988	-0.585934367169935	-0.869486074845263	-1.48706698695873	-1.89888670229705	0.139587516097227	0.113453847082138	0.139077876215088	0.184814099721676	0.259673138314461	0.500757217504598	0.0295142988015968	0.000337811017412729	2.52006884215778e-05	2.54299002676069e-06	1.02410396898745e-08	0.000149420484730234	19672	35078	14161	12500	9953	7487	5385	2650	200	167	96	47	18	4	38613	40274	42821	45287	47389	50124	1776	1809	1880	1929	1958	1972
L12_SEBORRKERAT	60_70	UKBB	COPD_CVDMETABOCOMORB	-0.354491942256446	-0.380221398230346	-0.331882478226311	-0.850239787452521	-1.54820833428252	-2.47549963962583	0.174467083037821	0.138109819976031	0.157100803008193	0.24433758438083	0.3790435908807	1.0004085805076	0.0421682634328746	0.00590452830339618	0.0346397510236681	0.000501835276712105	4.41694241192478e-05	0.0133427074568147	12071	33645	9358	7991	5939	4142	2688	1136	129	108	65	25	8	1	34525	35892	37944	39741	41195	42747	1704	1725	1768	1808	1825	1832
L12_SEBORRKERAT	60_70	UKBB	COPD_EARLY	-0.289593770430557	-0.491314084343638	-0.288795571389137	-0.565297545258643	-1.65847044947135	-12.0084617758841	0.579064731585796	0.448467963838804	0.409087705784341	0.500493886545029	1.00022925300274	318.9136350221	0.617000412670984	0.273280628128865	0.480219071593898	0.258695645890546	0.0972992359567332	0.969963333229875	1094	56958	680	731	743	689	408	148	13	12	10	5	1	0	54321	54270	54258	54312	54593	54853	3038	3039	3041	3046	3050	3051
L12_SEBORRKERAT	60_70	UKBB	COPD_EARLYANDLATER	-0.383438623222116	-0.151131807322295	-0.45198430423876	-0.56004244115348	-1.65298277477009	-12.0096400073506	0.37871337875918	0.268173108796311	0.378590316247628	0.500475468851849	1.00022021859077	319.571020973737	0.311309990855321	0.573053183818041	0.232532251672891	0.263131281201208	0.098408461849947	0.970022152555806	2287	59325	1859	1533	1068	689	408	148	27	22	11	5	1	0	56577	56903	57368	57747	58028	58288	3149	3154	3165	3171	3175	3176
L12_SEBORRKERAT	60_70	UKBB	COPD_EARLY_EXMORE	0.297302080134401	0.097178404564991	0.298174543425958	0.000793055428716682	-1.0984226794255	-12.0037162121024	0.582729576530585	0.451263226811034	0.411021395615641	0.501609941989764	1.00074725190369	419.237574744462	0.609919225888063	0.829496404074696	0.468177393122852	0.998738528952782	0.27237810340469	0.977157888630176	1094	29690	680	731	743	689	408	148	13	12	10	5	1	0	29098	29047	29035	29089	29370	29630	993	994	996	1001	1005	1006
L12_SEBORRKERAT	60_70	UKBB	COPD_EXCL	0.649578525284228	0.690046385725415	0.428703398572699	0.0601314127432711	-0.53708874512156	-2.44639246489261	0.14216410967475	0.109051706105655	0.137805539652516	0.185687250695425	0.252117433011627	1.00054159854958	4.89552033186375e-06	2.48843738213431e-10	0.00186499092761521	0.746065476842788	0.0331458791506497	0.0144824745095421	10782	36645	7695	6536	5133	4028	3051	1522	207	168	96	46	17	1	38122	39281	40684	41789	42766	44295	1403	1442	1514	1564	1593	1609
L12_SEBORRKERAT	60_70	UKBB	COPD_HOSPITAL	-0.383438623222116	-0.151131807322295	-0.45198430423876	-0.56004244115348	-1.65298277477009	-12.0096400073506	0.37871337875918	0.268173108796311	0.378590316247628	0.500475468851849	1.00022021859077	319.571020973737	0.311309990855321	0.573053183818041	0.232532251672891	0.263131281201208	0.098408461849947	0.970022152555806	2287	59325	1859	1533	1068	689	408	148	27	22	11	5	1	0	56577	56903	57368	57747	58028	58288	3149	3154	3165	3171	3175	3176
L12_SEBORRKERAT	60_70	UKBB	COPD_HOSPITAL_ASTHMA_INF	-13.0075718265482	0.520673345610801	-0.151410716727318	-13.0050472529509	-13.0055398368123	-13.0040762162749	434.74248988393	0.408858648840291	0.707454327523644	542.469306693896	605.974708597326	1091.25968258291	0.976130714904232	0.202847736121763	0.830529981994001	0.980873512287212	0.98287697043575	0.990492175012351	576	57736	480	343	224	145	95	37	6	8	2	0	0	0	54770	54907	55026	55105	55155	55213	3056	3054	3060	3062	3062	3062
L12_SEBORRKERAT	60_70	UKBB	COPD_HOSPITAL_ASTHMA_PNEUM_SEPSIS	-0.627075289256264	-0.879969994110462	-12.0031660664382	-12.0052517024377	-12.0075344708967	-12.0022594908936	1.00027037544002	1.00024371052672	367.31495549936	520.204333368711	568.604238787801	845.436591773691	0.530720992147156	0.378991728378684	0.973931263873581	0.981588091121681	0.983151876684115	0.988673194451743	472	57833	421	257	130	63	42	16	2	1	0	0	0	0	54812	54976	55103	55170	55191	55217	3070	3071	3072	3072	3072	3072
L12_SEBORRKERAT	60_70	UKBB	COPD_HOSPITAL_MAIN	-0.383438623222116	-0.151131807322295	-0.45198430423876	-0.56004244115348	-1.65298277477009	-12.0096400073506	0.37871337875918	0.268173108796311	0.378590316247628	0.500475468851849	1.00022021859077	319.571020973737	0.311309990855321	0.573053183818041	0.232532251672891	0.263131281201208	0.098408461849947	0.970022152555806	2287	59325	1859	1533	1068	689	408	148	27	22	11	5	1	0	56577	56903	57368	57747	58028	58288	3149	3154	3165	3171	3175	3176
L12_SEBORRKERAT	60_70	UKBB	COPD_MODE	0.16376995654088	0.386821642471262	0.0808743846498695	-0.0271359882407786	-1.12707574466619	-11.9997166277688	0.380317787519104	0.27011887857293	0.379933189249567	0.501500037057876	1.00069318216411	410.649820415944	0.666749456103221	0.152131734619335	0.83143245499653	0.956847809070908	0.260040666243974	0.976688103194343	2287	30822	1859	1533	1068	689	408	148	27	22	11	5	1	0	30162	30488	30953	31332	31613	31873	1061	1066	1077	1083	1087	1088
L12_SEBORRKERAT	60_70	UKBB	COPD_MULTIMORB	0.818350153912306	-0.859415682490717	-0.407264232134577	-0.534573307382707	-12.0043005248634	-12.0022396112946	0.37871190188161	0.707461303144559	0.707448617484022	1.00024201472049	349.452598956745	653.368914280239	0.03070477764241	0.224446861230442	0.564831293574151	0.593034408793309	0.972596676442385	0.985343864839149	685	57839	573	443	299	171	104	35	11	5	3	1	0	0	54873	55003	55147	55275	55342	55411	3067	3073	3075	3077	3078	3078
L12_SEBORRKERAT	60_70	UKBB	COPD_OPPORTUNIST_INFECTIONS	0.950138292256635	-0.0689975026921523	-12.0034850105791	-12.0036271003099	-12.0069705601583	-11.9923787887476	0.707491506653119	1.00023950960345	513.413661096899	685.294798739136	887.084024928953	1233.69716231403	0.179282409702806	0.945004758328803	0.981347354693382	0.98602496468595	0.989200702923231	0.992244139415949	165	57228	146	103	60	32	16	8	3	1	0	0	0	0	54203	54246	54289	54317	54333	54341	3041	3043	3044	3044	3044	3044
L12_SEBORRKERAT	60_70	UKBB	COX_ARTHROSIS	-0.399917715260289	-0.389196871904551	-0.420274788941748	-0.703020460371754	-1.44290824433251	-1.03951353973241	0.334506824352545	0.259477040035631	0.317264690814869	0.44795154927617	0.707530703153888	1.00030716780453	0.231874452729895	0.133633059871401	0.185276683624882	0.116552009480685	0.0414143328344743	0.298714365686067	3155	45254	2542	2206	1587	1053	692	267	38	30	16	7	3	1	43598	43934	44553	45087	45448	45873	2231	2239	2253	2262	2266	2268
L12_SEBORRKERAT	60_70	UKBB	C_DIFFICILE_ENTEROCOLITIS	-11.9997422401884	0.40049482646973	-11.996346331291	-11.9977906900536	-11.9975024429019	-11.9975202355277	579.089974870688	1.00027335002887	617.816186964354	834.158492093299	946.222835253744	2000.9977582377	0.983467640031181	0.688872689949215	0.984508178508064	0.988524336808493	0.989883603391791	0.995216097184563	133	61314	120	71	43	24	14	3	1	1	0	0	0	0	58092	58141	58169	58188	58198	58209	3234	3234	3235	3235	3235	3235
L12_SEBORRKERAT	60_70	UKBB	C_PSOR_ARTHR_COMORB	0.0145757067532345	-0.25716477451179	-0.328469948335853	-1.08204398368174	-1.54547618371016	-1.39285676598681	0.145548945787935	0.131024740462253	0.15944308027745	0.279213238552529	0.379245862551687	0.578191666340976	0.920230805055586	0.0496788102489343	0.039388227382737	0.000106479445083732	4.59886531025251e-05	0.0159968254592693	12042	27900	9498	8037	5852	4013	2614	1152	153	111	59	22	10	3	28885	30346	32531	34370	35769	37231	1406	1448	1500	1537	1549	1556
L12_SEBORRKERAT	60_70	UKBB	C_STROKE	-0.116323878845626	-0.429197643015344	-0.344765553518853	-1.68345389327525	-1.50068888369803	-12.0172484733965	0.378930683187091	0.354433928346673	0.409005216269186	1.00030526974501	1.00029552990557	311.035773066686	0.758859122246496	0.225919026140359	0.399263783555943	0.0923866795400942	0.133550816890404	0.969180419542237	1863	48352	1536	1157	823	542	343	156	22	15	8	2	1	0	46127	46506	46840	47121	47320	47507	2530	2537	2544	2550	2551	2552
L12_SEBORRKERAT	60_70	UKBB	D3_ANAEMIA	-0.345015393513149	-0.0235466637992094	-0.2602989098905	-0.198337852924271	-1.65641860083664	-1.5499531532155	0.292755186358131	0.205028940283676	0.271042997971539	0.319496327629251	0.708513312564	1.00106055814285	0.238592696382246	0.908567534983938	0.336873957703256	0.53474248381344	0.0193935108384221	0.12154741824309	4842	15484	3733	2909	2110	1454	972	511	54	44	24	12	3	1	15866	16690	17489	18145	18627	19088	673	683	703	715	724	726
L12_SEBORRKERAT	60_70	UKBB	D3_ANAEMIAINCHRONICDISEASE	0.607925772119394	-12.0015616639377	-12.0016432129878	-12.0001955199323	-11.9995281639579	-11.9992312316762	1.00040631052523	519.91670111577	632.630901480276	841.904016267845	1111.51826711678	1766.17116521329	0.543400482669876	0.981583568324577	0.984864236890451	0.988627626967924	0.991386509270071	0.994579275282875	149	56521	135	64	44	24	10	5	1	0	0	0	0	0	53593	53664	53684	53704	53718	53723	2941	2942	2942	2942	2942	2942
L12_SEBORRKERAT	60_70	UKBB	D3_ANAEMIANAS	-0.840963025326061	-0.193382513690103	-0.849380232931738	-0.38975929548969	-1.16715560256918	-0.975650871334551	0.447871527111368	0.268168085815961	0.447772505125407	0.447772287677771	0.707453292819578	1.00025027525865	0.0604238490895133	0.470833063204335	0.0578409700261044	0.384059524943366	0.0989840916957026	0.32935853616219	2839	59355	2277	1685	1170	766	482	244	24	21	11	7	3	1	56771	57363	57878	58282	58566	58804	3122	3125	3135	3139	3143	3145
L12_SEBORRKERAT	60_70	UKBB	D3_ANAEMIA_B12_DEF	1.14987392521724	-13.0073466500307	-13.0083477320223	-13.0084884543686	-13.0075255746611	-13.0072806086867	0.577945059626848	532.071698119677	591.953899949103	636.038150863698	633.94065780855	857.850931904476	0.0466360778002968	0.980496373983967	0.982467681170399	0.983682506275681	0.983629736464246	0.987902431143046	253	57092	167	149	119	102	85	49	3	0	0	0	0	0	54187	54205	54235	54252	54269	54305	2988	2991	2991	2991	2991	2991
L12_SEBORRKERAT	60_70	UKBB	D3_ANAEMIA_IRONDEF	-1.24985652683313	0.0861207661183986	0.103878082760245	-0.455072401197964	-1.87108880349952	-12.0099430332321	0.577877676427229	0.236771120368267	0.278247004115357	0.447797189274582	1.00025496157761	239.458919156249	0.0305535447133632	0.716059618332994	0.708902506824942	0.309511938566219	0.0613988982259549	0.959999267392161	2523	59512	1909	1579	1148	813	532	258	35	35	19	6	1	0	56990	57320	57751	58086	58367	58641	3101	3101	3117	3130	3135	3136
L12_SEBORRKERAT	60_70	UKBB	D3_ANAEMIA_IRONDEF_NAS	-1.24985652683313	0.0861207661183986	0.103878082760245	-0.455072401197964	-1.87108880349952	-12.0099430332321	0.577877676427229	0.236771120368267	0.278247004115357	0.447797189274582	1.00025496157761	239.458919156249	0.0305535447133632	0.716059618332994	0.708902506824942	0.309511938566219	0.0613988982259549	0.959999267392161	2523	59512	1909	1579	1148	813	532	258	35	35	19	6	1	0	56990	57320	57751	58086	58367	58641	3101	3101	3117	3130	3135	3136
L12_SEBORRKERAT	60_70	UKBB	D3_APLASTICANDOTHANAEMIA	-0.454840618929283	-0.0818104273073393	-0.355981666196332	-0.315475049247643	-1.27430471495823	-1.04722222590819	0.354385901712863	0.243533831734493	0.334075853072126	0.408857822181155	0.707447604247964	1.00024478266086	0.199330481112026	0.736923321627232	0.286617444659823	0.440350861818668	0.071660207236085	0.295115284241959	3088	59566	2470	1823	1277	845	535	264	34	28	15	8	3	1	57020	57667	58213	58645	58955	59226	3130	3136	3149	3156	3161	3163
L12_SEBORRKERAT	60_70	UKBB	D3_BLOODOTHER	0.109816590969303	-0.45632626510801	-1.01340855224336	0.104959676002996	-1.10699830562206	-11.0044432095409	0.409038761176302	0.447797991996096	0.707462926589667	0.500494520945341	1.00022186435236	240.480460658448	0.788333886001917	0.308181645401957	0.15201375059535	0.833892507454723	0.268400839052153	0.963501350753769	1356	60995	1088	789	546	358	235	95	12	11	7	5	1	0	58024	58323	58566	58754	58877	59017	3227	3228	3232	3234	3238	3239
L12_SEBORRKERAT	60_70	UKBB	D3_BLOOD_IMMUN	-0.563860085104062	-0.137784175097916	-0.306516387483276	-0.505532576473841	-1.38261441717843	-1.96783217796492	0.268446572367567	0.175579658248725	0.224776673808395	0.302400569784019	0.500506397193501	1.00026674014746	0.0356887893569095	0.432606712927592	0.172678201089999	0.0945772677261312	0.00573726765619545	0.0491477803665378	6217	56579	4779	3723	2708	1864	1252	653	69	61	34	15	5	1	54998	56054	57069	57913	58525	59124	2950	2958	2985	3004	3014	3018
L12_SEBORRKERAT	60_70	UKBB	D3_COAGDEF_PURPUR_HAEMORRHAGIC	-0.298868028569506	-0.279152921710147	-1.01928929709598	0.0837582483452594	-0.39982145734396	-11.0037393012428	0.707515071348553	0.577768927566827	1.00024146316391	0.707461801937017	1.00022723089155	286.925772647997	0.672718985436381	0.628984485601163	0.308182440935634	0.905756581928701	0.689354932122503	0.969408248157647	707	61368	571	388	274	178	117	58	6	5	4	3	1	0	58262	58445	58559	58655	58716	58775	3236	3237	3238	3239	3241	3242
L12_SEBORRKERAT	60_70	UKBB	D3_COAGOTHER	-13.0029140508523	-13.0025706698098	-13.0020642887883	-13.0019178797819	0.736235853749318	-13.0023489097181	812.909828641714	636.753980475832	724.933748852928	888.532471151604	1.00027095695822	1213.11708958836	0.987237967106746	0.983708261346	0.98569029211255	0.988324951915777	0.461708534146107	0.99144833181407	180	60791	134	103	83	56	37	22	1	1	1	1	1	0	57648	57679	57699	57726	57745	57760	3188	3188	3188	3188	3188	3189
L12_SEBORRKERAT	60_70	UKBB	D3_HAEMOLYTICANAEMIA	-12.0055400578944	-12.0043664827949	0.377675208970002	1.16971158909967	-12.00309229175	-12.0033524702019	505.734757664258	403.182791521147	1.00027701549677	0.707626124329032	545.886409145814	712.281306647163	0.981060950811309	0.976247290514183	0.705749596577534	0.098329251367567	0.982457320442455	0.9865546993361	175	61824	117	97	71	57	42	29	1	1	1	2	0	0	58612	58632	58658	58672	58687	58700	3269	3269	3269	3268	3270	3270
L12_SEBORRKERAT	60_70	UKBB	D3_HYPOSPLENISM	0.938454412894192	-12.0069492074066	-12.0088326780767	-12.0099311399065	-12.0103026019746	-12.0068627323087	1.0004040989121	490.664620553263	653.765422043352	752.630513627198	770.553806811452	1065.15486614859	0.348205694933403	0.98047708567385	0.985344707647629	0.987268477957534	0.98756420780157	0.991006108294504	106	59999	74	67	39	30	21	11	1	0	0	0	0	0	56872	56879	56907	56916	56925	56935	3158	3159	3159	3159	3159	3159
L12_SEBORRKERAT	60_70	UKBB	D3_IMMUNEMECHANISM	0.0224795763176166	0.599263917245101	0.887816474534897	0.227975811619267	-11.0006283070976	-11.0004864733798	1.00029536554983	0.577780076947304	0.57775706537307	1.00023369750388	294.486119201956	424.824663840229	0.982070698427327	0.299650382720394	0.124376462991949	0.819706454275557	0.970201683482287	0.979341741879528	237	61636	172	148	117	79	53	31	8	7	4	1	0	0	58440	58464	58495	58533	58559	58581	3253	3254	3257	3260	3261	3261
L12_SEBORRKERAT	60_70	UKBB	D3_NUTRIANAEMIA	-0.627947622123157	0.00938172125976515	-0.0631650898975179	-0.555431813649939	-2.00553233360246	-13.0113975976617	0.408997326825648	0.236776377345667	0.28954737968912	0.44779643297607	1.00025254660182	362.338626263946	0.124701734353056	0.968393923290312	0.827311355697684	0.214839767372824	0.044960270637336	0.971354523715292	2742	59685	2046	1697	1250	890	601	304	37	34	18	6	1	0	57229	57578	58025	58385	58674	58971	3115	3118	3134	3146	3151	3152
L12_SEBORRKERAT	60_70	UKBB	D3_OTHERANAEMIA	-0.537947123187535	-0.105738836736703	-0.437497510845887	-0.458582707204915	-1.24523953117104	-1.02134287484436	0.378745681334735	0.250972754592925	0.354257532506993	0.447772709186386	0.707448494869085	1.00024752534908	0.155509119190266	0.673524349236643	0.216841579180297	0.30576834693237	0.0783766116063163	0.307211739272246	2940	59368	2344	1753	1232	816	516	257	31	26	14	7	3	1	56813	57404	57925	58341	58641	58900	3120	3125	3137	3144	3148	3150
L12_SEBORRKERAT	60_70	UKBB	D3_OTHERAPLASTICANAEMIA	0.728767310857035	0.654301172564436	1.18091128953391	-10.0034289212775	-10.0040716757698	-10.0068669521037	1.00035118686788	1.00033344339204	1.00036566998129	316.970317272958	369.111583208318	1545.6952212439	0.466300551642572	0.513058286340554	0.237809510008741	0.974823331056341	0.978377494611024	0.994834512807417	131	56493	115	57	32	22	16	3	3	2	1	0	0	0	53563	53621	53646	53656	53662	53675	2943	2944	2945	2946	2946	2946
L12_SEBORRKERAT	60_70	UKBB	D3_OTHERBLOOD	0.932689158076575	-12.0025455902516	-0.0376676851842975	0.287157007257672	0.341201889405146	-12.0034679685983	0.70755169328447	363.899550449956	1.00029660906071	1.00027800547787	1.00024234556326	741.726335158108	0.187439299452289	0.973688041922818	0.969961546654985	0.774053210860225	0.733013832098489	0.987088278672253	200	60103	143	117	95	72	53	23	4	2	3	2	1	0	56991	57017	57039	57062	57081	57111	3165	3167	3166	3167	3168	3169
L12_SEBORRKERAT	60_70	UKBB	D3_OTHERWHITECELL	0.489670464616328	-12.0034341704647	-12.0025972333411	0.668509324486408	-12.0008268090993	-12.0008289096763	1.0003423073398	397.810027493603	468.254042437431	1.00039168025504	716.21659518839	1204.29525691217	0.624485698965077	0.975928455688772	0.979550334739009	0.503975565110207	0.986631381548901	0.992049194267111	158	60114	122	98	78	48	26	10	1	1	1	1	0	0	56985	57009	57029	57059	57081	57097	3164	3164	3164	3164	3165	3165
L12_SEBORRKERAT	60_70	UKBB	D3_PURPURA_AND3_OTHER_HAEMORRHAGIC	-0.044800051139086	0.0275417572691846	0.029685320655626	0.426946648389959	-12.0023309573866	-12.0025300126449	0.707506768663536	0.577765667515394	0.707433156444045	0.707460856065627	403.59465111778	626.769407705109	0.949510876807786	0.961979701547998	0.966528979143126	0.54618173537333	0.976275544831876	0.984721577051352	539	61243	448	292	192	126	81	35	6	5	4	2	0	0	58100	58256	58356	58422	58467	58513	3228	3229	3230	3232	3234	3234
L12_SEBORRKERAT	60_70	UKBB	D3_SARCOIDOSIS	-11.5000947447224	0.265217983813752	1.32806953807303	0.925284192047505	-11.5006395357118	-11.4995890150219	476.2143753118	1.0002656352264	0.707454699238959	1.00026084638605	529.706075526086	714.354582260041	0.980733768747965	0.790895797170598	0.060483798075868	0.354943593757147	0.982678201584892	0.987156310761505	110	61528	73	68	49	41	26	20	4	4	3	1	0	0	58321	58326	58345	58353	58368	58374	3240	3240	3241	3243	3244	3244
L12_SEBORRKERAT	60_70	UKBB	D3_SPLEENDISEASE	0.538487652197808	-12.0048313062719	-12.0067982720622	-12.0065028129158	-12.0044860873148	-12.0024356749665	1.00039217504506	425.596838381701	575.705523535333	664.831653930992	659.231050002263	899.806307569835	0.590386135792965	0.977497014364328	0.983360686802902	0.985591416323817	0.98547145984075	0.989357404969481	160	60069	120	94	50	37	28	16	1	0	0	0	0	0	56942	56968	57012	57025	57034	57046	3166	3167	3167	3167	3167	3167
L12_SEBORRKERAT	60_70	UKBB	D3_THROMBOCYTOPENIANAS	-0.432982882338584	0.00497968836016334	-12.0031746812909	-12.0036556797282	-12.0034546890066	-12.0032952253629	1.00029565614271	0.707468215499319	356.493998313489	447.284982226052	509.179118811794	853.160648633254	0.665120181826587	0.994383940415616	0.973140253264265	0.978589976396059	0.981192307764817	0.988774765917395	410	61108	349	208	130	84	52	20	2	2	0	0	0	0	57951	58092	58170	58216	58248	58280	3216	3216	3218	3218	3218	3218
L12_SEBORRKERAT	60_70	UKBB	DIABETES_FG	-0.835164437669002	-0.670438746236123	-0.552381438760624	-1.55721160354197	-1.39898243504108	-1.07195686000624	0.259400401880842	0.187102437120666	0.205393760785809	0.408886362991542	0.408829866093841	0.577759487764368	0.00128371471302881	0.000339318183592258	0.0071585331993976	0.000139856747322277	0.000621809756548995	0.0635435962842297	8036	55255	6125	5285	3991	2774	1837	767	63	56	35	13	9	3	54128	54968	56262	57479	58416	59486	2975	2982	3003	3025	3029	3035
L12_SEBORRKERAT	60_70	UKBB	DIALYSIS	0.820788595267314	0.412224307766091	-12.0054512171123	-12.0038169871554	-12.0055024622489	-12.0129401375565	1.00039135467682	1.00029296269545	615.190848723728	752.395364248825	745.201170160838	1382.39705283273	0.411949648423088	0.680263507144384	0.98443026871277	0.987270982241534	0.987146302107058	0.993066522521199	104	53062	82	69	44	29	23	9	2	1	0	0	0	0	50350	50363	50388	50403	50409	50423	2732	2733	2734	2734	2734	2734
L12_SEBORRKERAT	60_70	UKBB	DIS_THYROID_OTH	0.537913427827203	-11.9967975811026	-11.9976190551889	-11.9977177672146	-11.9982770464595	-11.9965311459929	1.00031295628577	440.561940126598	496.794938204228	648.266969636849	761.935338230782	1771.45790122163	0.590753012855074	0.978275752245656	0.980732926508013	0.98523409680829	0.987436145959168	0.994596668757961	141	61158	115	81	61	42	22	8	1	0	0	0	0	0	57960	57994	58014	58033	58053	58067	3223	3224	3224	3224	3224	3224
L12_SEBORRKERAT	60_70	UKBB	DM1_RETINOPATHY	-15.0218848718133	-0.0683118860995579	-15.0211815620881	-15.0187532621354	0.0691285829679919	-15.0288476238206	1579.68843156766	0.709094371001705	1532.42213010786	1773.28911727039	1.00135905646332	3502.84291801461	0.99241271308056	0.923253080901581	0.992179063007457	0.993242451006389	0.944961950349383	0.996576709553665	318	11871	251	210	143	98	69	27	2	3	1	1	1	0	11316	11357	11424	11469	11498	11540	620	619	621	621	621	622
L12_SEBORRKERAT	60_70	UKBB	DM2_RETINOPATHY	-0.971239361527405	-0.700501455935308	-15.0352746444807	-15.033301547913	-0.378054615193563	-15.0330351469575	1.00156982007536	0.709116959182805	1138.34221095448	1427.5431868615	1.00140820284818	2692.58455833826	0.332187534358977	0.323225930924241	0.989461811571823	0.991597720045798	0.705784985422684	0.995545334205284	638	11888	517	410	270	163	110	43	3	3	1	1	1	0	11388	11495	11635	11742	11795	11862	618	618	620	620	620	621
L12_SEBORRKERAT	60_70	UKBB	DM_COMORB	-0.29877736537051	-0.320910813644045	-0.547116949660515	-1.38672994994282	-1.86812374221689	-1.25621305079635	0.210103127886087	0.166143098763227	0.219517379939096	0.408939942015963	0.577810464155299	0.707476130389515	0.155011442956529	0.0534172202540861	0.012689634888534	0.000696290260067177	0.00122451180252236	0.0757945724938121	7147	52514	5638	4749	3461	2354	1486	629	81	63	31	11	5	2	51150	52039	53327	54434	55302	56159	2792	2810	2842	2862	2868	2871
L12_SEBORRKERAT	60_70	UKBB	DM_COMORB_EXMORE	-0.302407216505616	-0.324763090263455	-0.551941474286369	-1.3922783287695	-1.872065406948	-1.26009261412315	0.210305901237262	0.166371016679062	0.219687947888478	0.409031572242784	0.577872637740336	0.707526089855943	0.150451147973035	0.0509333053230414	0.0119916992285883	0.000664454825153754	0.00119705323685866	0.074915071879106	7147	45995	5638	4749	3461	2354	1486	629	81	63	31	11	5	2	44975	45864	47152	48259	49127	49984	2448	2466	2498	2518	2524	2527
L12_SEBORRKERAT	60_70	UKBB	DM_COMPLICATIONS	-1.16621571724696	-0.199355104836669	-14.0328961505163	-0.747238176406783	-0.566450767356321	-14.0371097868484	1.00165060958728	0.502655319274806	610.068020279818	1.00133070494357	1.00128406030455	1450.48032307587	0.244304918638244	0.691659510342322	0.981648531752192	0.45551934191369	0.571581184255324	0.99227854512837	755	12408	607	487	340	208	141	49	5	5	2	2	1	0	11898	12018	12165	12297	12364	12456	653	653	656	656	657	658
L12_SEBORRKERAT	60_70	UKBB	DM_HYPOGLYC	-13.0073847731379	-13.0064559989673	-13.0065516008224	-13.008949564106	-13.0094991905626	-13.0109190057506	714.501768523882	583.329035502441	743.74796245027	884.479497496862	993.098958995289	1532.2127678417	0.985475447770881	0.98221108502489	0.986047426952868	0.988265114318864	0.989548089262969	0.993224774746693	238	46367	191	136	86	59	37	19	0	0	0	0	0	0	43995	44050	44100	44127	44149	44167	2419	2419	2419	2419	2419	2419
L12_SEBORRKERAT	60_70	UKBB	DM_IBD	-0.244197481847071	-0.232910223602261	0.0522929818704971	-1.31878612361045	-0.611566010123454	-1.2005840049389	0.320130435519599	0.246945933512238	0.246832434916998	0.579180674361488	0.449361144768101	1.00094496092242	0.445578981473255	0.345597626399504	0.832219221699134	0.0227870785024775	0.173523892560872	0.230352793683269	4882	20651	3699	3231	2480	1763	1155	476	39	35	25	9	6	1	21058	21526	22277	22994	23602	24281	737	741	751	767	770	775
L12_SEBORRKERAT	60_70	UKBB	DM_NEPHROPATHY	0.342305657460031	-0.052540155476581	-12.0029735867057	0.842303532351289	-12.0023017107351	-12.0061415128818	1.00032392976523	1.00025013955174	469.356555960403	1.00027456736818	614.638743705873	1092.53070209434	0.73220429047147	0.958108769075706	0.979597720726962	0.399747470113281	0.984420372540643	0.991231988151877	164	61792	127	106	73	42	34	12	2	1	1	1	0	0	58561	58582	58615	58646	58654	58676	3266	3267	3267	3267	3268	3268
L12_SEBORRKERAT	60_70	UKBB	DM_NEPHROPATHY_EXMORE	0.351886720625121	-0.0157779188049448	-13.005597961675	0.866265500738576	-13.0066589286355	-12.999600118047	1.00197118697296	1.00153789178996	781.645801189865	1.00163537539611	1018.55575477936	1882.02095942069	0.725442473022491	0.987430892810025	0.986724822143874	0.387120495556681	0.989811524542217	0.994488851092206	164	11742	127	106	73	42	34	12	2	1	1	1	0	0	11171	11192	11225	11256	11264	11286	606	607	607	607	608	608
L12_SEBORRKERAT	60_70	UKBB	DM_NEUROPATHY	-14.0101434658852	-14.00936841935	-14.0108480710717	-14.0116329557266	-14.0143850714365	-14.0048083453552	1509.79809435697	1272.63889221915	1586.46033950312	1982.199887849	2543.71733669303	3314.86530060223	0.992596151245378	0.991216964146274	0.992953562239414	0.994360017587535	0.995604148012717	0.996629067518456	133	11740	111	77	53	32	19	7	0	0	0	0	0	0	11160	11194	11218	11239	11252	11264	602	602	602	602	602	602
L12_SEBORRKERAT	60_70	UKBB	DM_OTHER_WIDE	-0.852285757068799	-0.755254209173391	-0.730787911697362	-1.22842779481267	-2.46535159854793	-0.33074240612177	0.354442119960731	0.268243452159919	0.317074977910713	0.500530337247119	1.00024608139364	0.577789114288068	0.0161908964518979	0.00486930522269626	0.0211789253176418	0.0141177840086399	0.013711076417361	0.567032357008388	4329	53275	3372	2814	2034	1361	885	357	33	28	15	6	4	3	51334	51892	52672	53345	53821	54349	2865	2870	2883	2892	2894	2895
L12_SEBORRKERAT	60_70	UKBB	DM_PERIPHATHERO	-12.0105262255184	0.0720024422503977	-12.0099102342042	-12.0088704949695	-12.0064164801865	-11.9906667590476	503.137313035576	1.00041301385756	501.464232995425	695.877725093372	861.251781660779	1454.28901033805	0.980955291636567	0.942623620588277	0.980892743027531	0.986231465026161	0.988877324538029	0.993421486776805	143	46145	120	91	64	35	19	6	1	1	0	0	0	0	43763	43792	43819	43848	43864	43877	2404	2404	2405	2405	2405	2405
L12_SEBORRKERAT	60_70	UKBB	DM_RETINOPATHY	-12.0023228971426	-12.0017234736827	-12.0016879479278	-12.0018331092333	-12.0021711479532	-11.9990131505055	548.524556053718	465.747665453056	584.339486678767	712.490986480438	888.521872361207	1827.78167037017	0.982542797933058	0.979441807458875	0.983613484088948	0.986560357013725	0.989222487218759	0.99476208853233	123	61836	107	78	48	32	18	4	0	0	0	0	0	0	58588	58617	58647	58663	58677	58691	3264	3264	3264	3264	3264	3264
L12_SEBORRKERAT	60_70	UKBB	DM_RETINOPATHY_EXMORE	-14.01128654025	-14.011305806834	-14.0122601278805	-14.0119670771249	-14.0102460174284	-14.014446061096	1540.06592368362	1298.75100745846	1639.60548136198	2012.95052261789	2478.22149526928	5253.4548693177	0.992741067238621	0.991392354914189	0.993181268266104	0.994446042370911	0.995489305751361	0.997871515572897	123	11722	107	78	48	32	18	4	0	0	0	0	0	0	11144	11173	11203	11219	11233	11247	594	594	594	594	594	594
L12_SEBORRKERAT	60_70	UKBB	DM_VITREOUS_BLEEDING	-12.0029671424563	0.16695048259474	-12.0024815150391	-12.0029448765452	0.954270975628705	-11.9975521365722	554.229576843011	1.00024385847427	514.477629781808	622.398082655368	1.00025862747705	1400.20686101916	0.982721539997654	0.867441037592698	0.981387478268244	0.984613752723111	0.340071373186795	0.993163478375124	117	61640	93	80	60	38	29	7	1	2	1	1	1	0	58403	58416	58436	58458	58467	58489	3260	3259	3260	3260	3260	3261
L12_SEBORRKERAT	60_70	UKBB	DUODENAL_ULCER_UNSPE_ACUTE_CHRONIC_WO_HAEMORRHAGE_PERFORATION	0.122314183765879	-0.394864535047783	-0.0776734802101687	-13.0058332378322	-13.0062841422909	-13.0071547344398	0.707549020024187	0.707466813838261	0.707492853034091	534.39814245413	581.914130718323	975.903387168438	0.862753407963994	0.576749746090683	0.912578343415147	0.980583523035859	0.982168074645805	0.989365852382659	421	61551	317	272	203	154	98	45	6	4	2	0	0	0	58400	58445	58514	58563	58619	58672	3249	3251	3253	3255	3255	3255
L12_SEBORRKERAT	60_70	UKBB	E4_ACIDOSIS	-13.0188368303785	-13.0164821380942	-13.0145324233373	-13.017456490018	-13.0125725687595	-13.0130151486263	611.197074694049	516.920298789967	626.948109977281	777.818404715057	871.207439208572	2100.35093445539	0.983005901212299	0.97991072759731	0.983438264525256	0.9866473425443	0.988083039409353	0.995056627309028	388	42920	341	182	120	80	51	13	0	0	0	0	0	0	40787	40946	41008	41048	41077	41115	2180	2180	2180	2180	2180	2180
L12_SEBORRKERAT	60_70	UKBB	E4_ADDISON	-11.9979198555318	0.348268635910135	-11.9993448204075	-11.999318951566	-11.9986653581746	-12.0010819657898	615.735061866212	1.00026720956972	570.765550254879	750.405389140915	974.198109092853	1324.406507106	0.984453785635639	0.72770831105344	0.983227111797717	0.987242011478546	0.990173140645236	0.99277008462084	100	60847	81	66	49	29	15	7	1	1	0	0	0	0	57652	57667	57684	57704	57718	57726	3213	3213	3214	3214	3214	3214
L12_SEBORRKERAT	60_70	UKBB	E4_ADRENAL	-12.0006891621604	-0.0189324734619173	-12.0016997524351	-12.0029732221688	-12.0035476270127	-12.0034641417831	491.06399332459	1.00026284616512	483.94278779925	637.529734652024	801.075182450067	1238.51833659308	0.980503128445615	0.98489894288371	0.980214625198976	0.984978863355926	0.988044708978921	0.992267188543939	162	60936	132	102	69	40	22	9	1	1	0	0	0	0	57750	57780	57813	57842	57860	57873	3215	3215	3216	3216	3216	3216
L12_SEBORRKERAT	60_70	UKBB	E4_CA_MET	-13.005630356701	-0.63870015265106	-0.150868005337072	-12.9958030707474	-13.0002744330705	-12.9980801558619	551.329814006514	1.0003661424294	1.00035449185451	791.646058566199	999.008527023088	2208.59916558161	0.981179995944419	0.523170130476999	0.880122013982893	0.986902372847027	0.989617280307682	0.995304305203651	426	42991	374	209	131	78	40	12	2	2	1	0	0	0	40857	41022	41100	41153	41191	41219	2184	2184	2185	2186	2186	2186
L12_SEBORRKERAT	60_70	UKBB	E4_DIABETES	-0.765316160113657	-0.747636346739118	-0.465063564075128	-1.83265835458247	-1.12692723602488	-1.70097226689908	0.317220336148495	0.24363367775836	0.243604931181022	0.577802739211406	0.447741570763064	1.0002345375813	0.0158405099202829	0.0021499922029245	0.0562505746584031	0.00151512084562919	0.011838756609547	0.0890231191109754	4990	57704	3782	3309	2545	1813	1184	483	39	35	25	9	6	1	55760	56233	56997	57729	58358	59059	3113	3117	3127	3143	3146	3151
L12_SEBORRKERAT	60_70	UKBB	E4_DM1	-0.360789137345832	0.517849902561802	0.779921037228937	-12.0068132967623	-12.005428762725	0.783184196219052	1.00035475983766	0.500565136838989	0.500587832629847	343.134671043736	366.253148034554	1.00026139721811	0.71835274110338	0.300888224650565	0.119230788536348	0.972086480502611	0.97385078815482	0.433639134215904	359	54629	251	214	172	131	95	46	9	9	5	1	1	1	51778	51815	51857	51898	51934	51983	2950	2950	2954	2958	2958	2958
L12_SEBORRKERAT	60_70	UKBB	E4_DM1NOCOMP	-0.4149904248865	0.158436591907887	0.686177603887411	-0.412507616048853	-12.0061591638297	0.725959491980282	1.0003505215253	0.57785794925992	0.500570544238776	1.00029671475368	354.527153906073	1.000261681864	0.678255365462584	0.78394696283227	0.170440112983893	0.680057068726112	0.972984584726932	0.467980043809746	379	54622	266	226	186	142	102	46	7	7	5	2	1	1	51775	51815	51855	51899	51939	51995	2953	2953	2955	2958	2959	2959
L12_SEBORRKERAT	60_70	UKBB	E4_DM1_STRICT	-12.0048278511782	0.923211846239264	0.752410626970143	0.273251980775797	-12.0092318311778	-12.0111377511092	487.732781864484	0.577882910538644	0.707531333503146	1.00032973707295	539.899598657039	815.665103618509	0.98036322327712	0.110137379871225	0.287586621781578	0.784728758916079	0.98225375495816	0.988251115578923	175	54627	118	105	88	72	47	22	5	5	2	1	0	0	51733	51746	51763	51779	51804	51829	2946	2946	2949	2950	2951	2951
L12_SEBORRKERAT	60_70	UKBB	E4_DM2	-0.652962457358439	-0.85747699438835	-0.56797700228976	-1.8061362604625	-1.09546363176272	-1.67703061065235	0.302543813928132	0.25923052200606	0.259198487851343	0.577801133566585	0.447738367905096	1.00023051225277	0.0309091008131135	0.000940393540232131	0.0284313858304163	0.00177274652429905	0.0144186715726341	0.0936120930774521	4890	57666	3718	3248	2490	1757	1149	469	36	31	23	9	6	1	55685	56155	56913	57646	58254	58934	3117	3122	3130	3144	3147	3152
L12_SEBORRKERAT	60_70	UKBB	E4_DM2NEU	-14.0085039808398	-14.0084074170644	-14.0093932416382	-14.0083596008901	-14.0101650630562	-14.0045354580701	1603.77671970667	1381.38194986306	1708.59443292981	2199.35883124258	2647.07219109183	3727.24094318102	0.993030808600943	0.991908899321037	0.993457924764283	0.994918074250624	0.995777054269246	0.99700207834647	113	11731	98	67	45	27	15	5	0	0	0	0	0	0	11144	11175	11197	11215	11227	11237	602	602	602	602	602	602
L12_SEBORRKERAT	60_70	UKBB	E4_DM2NOCOMP	-0.895172498846779	-0.765085662498037	-0.193247703036084	-2.17968383574657	-1.26822305592475	-1.56897608765629	0.334249927927639	0.243606270001765	0.214380889352979	0.707464918178652	0.500460670273346	1.0002374021264	0.00740293597218215	0.00168564780239858	0.367363857151997	0.00206321905321877	0.0112732908573992	0.116740310293524	5024	57898	3883	3365	2525	1736	1097	434	43	39	28	7	5	1	55870	56388	57228	58017	58656	59319	3126	3130	3141	3162	3164	3168
L12_SEBORRKERAT	60_70	UKBB	E4_DM2OPTH	0.622920915846269	-15.0232015507487	-15.0223470002425	-15.0241734030199	-15.0247336600601	-15.0173186512621	0.580157228381954	1206.68739155933	1557.74080199758	1975.15216107112	2081.30328090202	3330.21267183454	0.282952447607673	0.990066631174693	0.992305579374791	0.993930877512158	0.994240196031338	0.996402017748301	393	11575	323	245	146	88	56	27	3	0	0	0	0	0	11049	11127	11226	11284	11316	11345	593	596	596	596	596	596
L12_SEBORRKERAT	60_70	UKBB	E4_DM2_STRICT	-0.983948834537648	-0.795301772884119	-0.206295704513485	-2.15013396265726	-1.24233491515212	-1.56300346067836	0.35442028676767	0.25103682367704	0.219372442464881	0.707464398632277	0.500461429910461	1.00023406785712	0.00549949120108265	0.00153455528454819	0.347017425052418	0.00237198237204172	0.0130508404270365	0.11813783620224	4895	58353	3787	3276	2450	1689	1066	433	40	37	27	7	5	1	56280	56791	57617	58378	59001	59634	3141	3144	3154	3174	3176	3180
L12_SEBORRKERAT	60_70	UKBB	E4_DMNAS	-0.300868084477086	-1.4681025653292	-1.12851565001417	-13.0138028108568	-13.0154748619169	-13.0199529393171	0.707569945528546	1.00027037917981	1.00028747887356	476.865996275326	536.170203811067	990.499726191149	0.670681258622194	0.142184174092469	0.259239129389212	0.978228215691166	0.980633338916873	0.989512243161291	627	54943	490	411	291	212	122	41	4	2	1	0	0	0	52114	52193	52313	52392	52482	52563	2962	2964	2965	2966	2966	2966
L12_SEBORRKERAT	60_70	UKBB	E4_DMNASNOCOMP	-0.270682270600415	-1.43601261903777	-1.09720558389308	-13.0135590426061	-13.0152745091696	-13.0220863468291	0.707568093528518	1.00026981393911	1.00028922158012	486.159642288141	545.917738445496	1025.83942210033	0.702051252012272	0.151109000878093	0.272690206381136	0.97864471445531	0.980979363434765	0.989871862608234	607	54922	476	398	281	204	116	39	4	2	1	0	0	0	52090	52168	52285	52362	52450	52527	2959	2961	2962	2963	2963	2963
L12_SEBORRKERAT	60_70	UKBB	E4_ENDOGLAND	-13.0055217646078	-0.740792801769075	-0.0599434848644087	-0.105243325644909	-13.0042759092233	-13.0043045567001	403.540960709762	0.707483644445144	0.577836286897648	0.707480471391318	486.239178178508	800.966300848142	0.974289824487294	0.295062143412045	0.917377401350997	0.881744653532865	0.978663434305402	0.98704629896781	677	61427	513	404	316	218	144	63	6	6	5	2	0	0	58344	58453	58541	58639	58713	58794	3241	3241	3242	3245	3247	3247
L12_SEBORRKERAT	60_70	UKBB	E4_ENDOMETPOSTOP	0.686035250128738	-0.877713274240585	0.158260317470413	0.576267491636466	-11.9918090373828	-11.9917745363379	0.578133024073594	1.00042626390483	0.707670451182608	0.707653240475738	425.459491641878	667.281711113344	0.235370007005069	0.380302374218601	0.823040847693893	0.415452505843669	0.977514163458241	0.985661922680082	380	42700	289	243	173	122	75	33	7	4	4	2	0	0	40601	40647	40717	40768	40815	40857	2183	2186	2186	2188	2190	2190
L12_SEBORRKERAT	60_70	UKBB	E4_ENDONUTRMET	-0.233313868076494	-0.288007083827663	-0.499232311197006	-1.05819474575776	-1.81894584398529	-3.01442848806147	0.135129686243455	0.108838828645844	0.138302850067022	0.214634672667781	0.334169067518064	1.00027386102966	0.0842409200154615	0.00814065916721516	0.000306546952396233	8.21398273126114e-07	5.23346695726813e-08	0.00258165237499212	17725	45234	13341	11380	8736	6323	4340	1910	200	157	79	30	10	1	47013	48974	51618	54031	56014	58444	2405	2448	2526	2575	2595	2604
L12_SEBORRKERAT	60_70	UKBB	E4_FE_DEF	-11.9995731296077	-11.9989159483221	-11.9934247184036	-11.9931998871628	-11.991743397379	-11.9900672982224	595.843693808183	497.679633481586	624.186442174947	830.060660483225	867.309725640127	1199.40456322497	0.983932653646367	0.980765091203563	0.984669997663806	0.988472100240223	0.988968505957033	0.99202393376107	116	53893	91	69	45	28	19	10	0	0	0	0	0	0	51200	51222	51246	51263	51272	51281	2718	2718	2718	2718	2718	2718
L12_SEBORRKERAT	60_70	UKBB	E4_FE_DEF_ADVERSE	-12.000774538994	-12.0004328286784	-11.9979053284246	-11.9978387864039	-11.9971733217328	-11.9961420792982	582.456645413485	485.720305551761	608.346486293112	802.636355947104	841.929753490871	1172.85180349489	0.983561771726937	0.980289096525504	0.98426501494164	0.988073635375311	0.988630838392497	0.991839233533586	116	61898	91	69	45	28	19	10	0	0	0	0	0	0	58654	58676	58700	58717	58726	58735	3269	3269	3269	3269	3269	3269
L12_SEBORRKERAT	60_70	UKBB	E4_FLUIDELECTRO	-1.36510281891654	-0.39446021315266	-1.7955002694314	-13.0183659391041	-13.0152336282112	-13.0148257750641	0.707630095911158	0.378807874047002	1.00031493118375	364.610489646326	441.880892035346	814.596020045698	0.0537160634207309	0.297727060254974	0.0726640585638197	0.971517696504002	0.976502372429251	0.98725271605145	2051	46123	1803	1118	660	370	202	63	10	8	1	0	0	0	43983	44668	45126	45416	45584	45723	2378	2380	2387	2388	2388	2388
L12_SEBORRKERAT	60_70	UKBB	E4_FLUIDOVER	0.300300986785412	-12.0144550710202	-12.0130270260029	-12.0115415072692	-12.00681123617	-12.0028169259093	1.00049108165696	430.179419396184	545.624051356155	799.255830957942	1228.8036335765	3408.32148470661	0.7640600060039	0.977718826887171	0.982434362202211	0.988009517847441	0.992203883022932	0.997190158686833	224	42898	201	103	64	31	11	2	1	0	0	0	0	0	40741	40839	40878	40911	40931	40940	2179	2180	2180	2180	2180	2180
L12_SEBORRKERAT	60_70	UKBB	E4_GILBERT	-12.0216216466254	0.361492913434228	-12.0206733968804	-12.0239021425986	-12.0168021763775	-12.0120973953032	598.069095030869	1.00046900385468	548.926321438046	637.983000382171	807.869976287865	1233.16489449757	0.983963022815155	0.717857664598634	0.982528906279841	0.984963364292011	0.988132165259042	0.992228034115261	112	42455	88	69	53	43	21	9	1	1	0	0	0	0	40318	40337	40353	40363	40385	40397	2160	2160	2161	2161	2161	2161
L12_SEBORRKERAT	60_70	UKBB	E4_GLUCOPANCREAS	0.244840167034479	-0.247871452335303	-12.0037638663128	-0.353918271393493	-12.004083477202	-12.0042546780551	0.707526918413565	0.70749282373563	290.266121515828	1.00026574684796	410.612884660396	762.453056901525	0.729304632191186	0.726074622621313	0.967013413071082	0.723470603443797	0.97667752497996	0.987438421686907	399	61711	307	242	184	138	89	27	4	3	1	1	0	0	58546	58611	58669	58715	58764	58826	3253	3254	3256	3256	3257	3257
L12_SEBORRKERAT	60_70	UKBB	E4_GOITREMULTINOD	-12.4896737734846	-12.4890208288504	0.340971396212753	1.47410559013324	-12.4928879320339	-12.4942817392052	733.987360588006	579.852545956272	1.00049376959128	0.707807292655291	792.431944041355	1217.7844628122	0.986423694033388	0.982816275306643	0.73325180301782	0.0372843325090041	0.987421671245006	0.991813970445161	133	55918	91	74	68	47	33	16	2	2	3	2	0	0	53025	53042	53048	53069	53083	53100	2933	2933	2932	2933	2935	2935
L12_SEBORRKERAT	60_70	UKBB	E4_GOITRENOD	0.738173228292503	0.267276735107113	-11.9917729375234	0.681201801110186	-11.9888457690796	-11.9849138017793	1.00050936546642	1.00032461393522	499.760407767873	1.00041002709223	604.854083604365	1026.86899091201	0.460637561488453	0.789322874039679	0.980856561943355	0.495920464184507	0.984186122102152	0.990687847551897	120	55923	87	75	63	48	34	16	2	1	0	1	0	0	53017	53029	53041	53056	53070	53088	2937	2938	2939	2938	2939	2939
L12_SEBORRKERAT	60_70	UKBB	E4_HYPERCHOL	0.0318942928326035	-0.352673001527688	-0.32610711471482	-1.28772491545517	-1.42471884557507	-2.18976946593578	0.162186244195517	0.154372213490394	0.181188284236822	0.354370575190697	0.408903782384192	1.00025704789593	0.844099664858763	0.022338481908409	0.0718883526857084	0.000279237286460821	0.000493537027026161	0.0285818173631729	8617	49548	6903	5861	4222	2896	1883	806	114	80	42	14	7	1	48564	49606	51245	52571	53584	54661	2584	2618	2656	2684	2691	2697
L12_SEBORRKERAT	60_70	UKBB	E4_HYPERKALAEMIA	-0.19462947550039	-0.502661945823985	-12.0129521962454	-12.011765819403	-12.0084488116848	-11.998549412736	1.00048374305086	1.00039765072688	416.895665835591	594.5548220908	674.658172458791	1431.15922387752	0.845756703148548	0.615342476674121	0.977011939411275	0.983881468601059	0.985798956566385	0.993310775614656	348	42897	314	179	106	51	30	10	2	1	0	0	0	0	40747	40882	40955	41010	41031	41051	2182	2183	2184	2184	2184	2184
L12_SEBORRKERAT	60_70	UKBB	E4_HYPERLIPNAS	-0.212123521509143	-0.65906150126871	0.0635561182294361	-0.740766389641828	-1.20763619416589	-12.0305666655648	0.448085618631927	0.447986851741834	0.378882998334687	0.70760912726515	1.00033776710808	356.817545365354	0.63592816472861	0.141247149072042	0.866783083721583	0.295165001025397	0.227344183693444	0.973103382494157	1444	43925	1148	959	667	434	266	120	18	14	10	3	1	0	41958	42147	42439	42672	42840	42986	2245	2249	2253	2260	2262	2263
L12_SEBORRKERAT	60_70	UKBB	E4_HYPEROSMHNAT	-12.0027822712213	-11.9991044040488	-11.9949143195997	-11.9987254120526	-12.0036918056203	-12.0412733549344	676.107717130175	582.686395062215	798.708370948029	1023.29769892844	1308.76277431421	3025.96542114272	0.985836085875519	0.983570538767795	0.988017907972971	0.990644581343621	0.992682076328908	0.996824973385554	101	42617	91	50	28	17	10	1	0	0	0	0	0	0	40458	40499	40521	40532	40539	40548	2169	2169	2169	2169	2169	2169
L12_SEBORRKERAT	60_70	UKBB	E4_HYPERPARA	-12.9979032831419	-12.9967694517543	0.466591262783302	0.222871382160938	-12.9952127916516	-12.9983395644822	659.463310226196	523.092432444528	0.707569900585255	1.00030727822507	912.12039905753	1740.77380141581	0.984274856903377	0.980177776993136	0.509621095300684	0.823688895552784	0.988632719000329	0.994042259786311	234	61049	183	154	128	81	43	15	3	3	3	1	0	0	57876	57905	57931	57978	58016	58044	3221	3221	3221	3223	3224	3224
L12_SEBORRKERAT	60_70	UKBB	E4_HYPOGLYC	-13.0049649229764	-13.0041130503517	-13.0037764032445	-13.0052134438846	-13.0059815596858	-13.0074883947688	711.189566748178	582.566717936922	747.140589857629	868.264032690744	961.851387252555	1526.46836398648	0.985410524914805	0.982191019316184	0.986113739828629	0.988049405901985	0.989211477156091	0.993201071957924	237	61628	191	135	83	60	40	19	0	0	0	0	0	0	58438	58494	58546	58569	58589	58610	3236	3236	3236	3236	3236	3236
L12_SEBORRKERAT	60_70	UKBB	E4_HYPOKALAEMIA	-13.0039306507637	0.27352464400952	-0.429772537648741	-12.9978971496118	-12.9955676374292	-12.9883828738056	422.445315438401	0.500663283756851	1.00035683025844	753.96005851399	867.168563338676	1362.91247394956	0.975442982193707	0.584842862525629	0.667472641582921	0.98624554754303	0.988043184327867	0.992396376507748	629	43551	550	345	179	91	55	19	5	5	1	0	0	0	41393	41598	41764	41852	41888	41924	2232	2232	2236	2237	2237	2237
L12_SEBORRKERAT	60_70	UKBB	E4_HYPOOSMNAT	-1.15524419793012	-0.698742175454528	-0.816533480155777	-13.0057673730238	-13.0017607083867	-13.0059571486059	1.00039045608605	0.707579615220259	1.00033375058278	587.275691524146	749.910494729764	1220.48620552351	0.248175080689644	0.323392524021456	0.414350844944352	0.982331547223421	0.986167169948408	0.991497604839891	797	44003	708	454	252	141	71	24	4	3	1	0	0	0	41835	42089	42291	42402	42472	42519	2253	2254	2256	2257	2257	2257
L12_SEBORRKERAT	60_70	UKBB	E4_HYTHYNAS	-0.301678722297089	-0.141019575747535	-0.524766198876243	-0.963580684124351	-2.47952828340221	-13.0124009113772	0.302672448991596	0.214640566823258	0.302536976126999	0.447931854340275	1.00031361446845	301.801005408109	0.318901980708401	0.511178749548841	0.0828201397519252	0.0314622349631573	0.013184334319075	0.965609200337758	3621	58208	2675	2363	1841	1313	890	454	45	37	17	6	1	0	56046	56358	56880	57408	57831	58267	3063	3071	3091	3102	3107	3108
L12_SEBORRKERAT	60_70	UKBB	E4_HYTHY_AI_EXCL	-0.792239643543496	-1.27537740452281	-13.0042673939378	-0.659098947632025	-13.0038930670596	-13.003266036752	1.00034426129976	1.00027246415052	407.278925303006	1.00026188237293	527.376192473448	852.292084291289	0.428379918295779	0.202298622126776	0.974528165437866	0.509943040833938	0.980327981519523	0.987827291942642	507	61590	399	331	263	189	129	49	3	2	1	1	0	0	58442	58510	58578	58652	58712	58792	3253	3254	3255	3255	3256	3256
L12_SEBORRKERAT	60_70	UKBB	E4_HYTHY_AI_STRICT	-0.230153183802999	-0.112812534082729	-0.451274463916052	-0.889699342590361	-2.39529530164467	-13.0152506895102	0.302865595860892	0.219856982549718	0.302710371568103	0.448048272633812	1.00036544427743	313.873230029842	0.44730327397694	0.607868911789657	0.136019354401448	0.0470641932185606	0.0166466620186493	0.966923931955896	3476	51192	2572	2274	1769	1267	851	434	44	36	17	6	1	0	49456	49754	50259	50761	51177	51594	2596	2604	2623	2634	2639	2640
L12_SEBORRKERAT	60_70	UKBB	E4_IRON_MET	-13.0155095781165	1.06460771180508	-0.0452564409281404	-13.0192090474332	-13.0230133106331	-13.0145213759553	741.382626901787	0.50077212168572	1.00041880100381	743.385769003198	837.802095676977	1408.93394316389	0.985993277494214	0.0335088831026389	0.963918007805967	0.986027046351454	0.9875979746559	0.992629932684617	201	42468	142	133	110	83	55	22	5	5	1	0	0	0	40359	40368	40391	40418	40446	40479	2163	2163	2167	2168	2168	2168
L12_SEBORRKERAT	60_70	UKBB	E4_LIPOPROT	0.0469878551374622	-0.411455979792303	-0.285983561141921	-1.24510265546185	-1.34833631370235	-2.28064774126881	0.154618767262365	0.152616848543623	0.170681313218469	0.334184336687934	0.378662749478085	1.00026566863614	0.761207961783176	0.00701763468349053	0.0938281074414309	0.000194699846321118	0.000369748955358561	0.0226051972780268	9324	50192	7459	6327	4558	3104	2028	872	124	86	48	16	8	1	49303	50435	52204	53658	54734	55890	2630	2668	2706	2738	2746	2753
L12_SEBORRKERAT	60_70	UKBB	E4_LIPOPROTNAS	-13.0133100459536	-13.0140109137642	-13.0161698967339	-13.0110174255467	-13.0042925981915	-12.972497763328	808.499578575253	668.84166233592	833.967862104743	1157.81262879048	1422.39342384017	3643.41253042473	0.987158099844963	0.984476111759455	0.987547506503996	0.991033893418583	0.992705407963074	0.997159110113304	152	42583	130	105	69	37	21	4	0	0	0	0	0	0	40442	40467	40503	40535	40551	40568	2163	2163	2163	2163	2163	2163
L12_SEBORRKERAT	60_70	UKBB	E4_METABO	0.397475139204799	-0.0516568583629873	-0.0821197775601893	0.323782639496191	-11.9927732257184	-11.9982554136689	0.578134676778304	0.578044904361352	0.707637121759851	0.70765457641241	369.988861437369	515.643090570294	0.491759475344009	0.928792009286801	0.907614606810437	0.647280557236235	0.974141996532577	0.981436076360456	528	42855	403	318	225	155	98	48	9	6	4	2	0	0	40772	40857	40950	41020	41077	41127	2199	2202	2204	2206	2208	2208
L12_SEBORRKERAT	60_70	UKBB	E4_METABOLIA	-0.181869293054074	-0.376538797564298	-0.323844236611491	-1.15547650467322	-1.5399096352513	-2.48643513568866	0.154463824581918	0.135567604384105	0.157818250384364	0.289583228792615	0.378604203764436	1.00024473534708	0.239026628157035	0.00547791181156655	0.0401689315746271	6.60353830342098e-05	4.75541231217018e-05	0.0129250866112227	11978	53334	9619	7773	5528	3756	2452	1062	142	105	57	19	8	1	52719	54565	56810	58582	59886	61276	2832	2869	2917	2955	2966	2973
L12_SEBORRKERAT	60_70	UKBB	E4_MG_MET	-13.006498005221	-13.0071430830682	-13.0060737848056	-13.0143844764531	-13.0109476406551	-13.0028538186085	682.784304868779	630.903543869131	1053.8637196787	1598.32810368373	2154.02315960431	4521.24978096768	0.984801852825543	0.98355142622268	0.99015329794938	0.993503297804818	0.995180566619726	0.997705333146992	247	42878	227	135	55	21	11	3	0	0	0	0	0	0	40719	40811	40891	40925	40935	40943	2179	2179	2179	2179	2179	2179
L12_SEBORRKERAT	60_70	UKBB	E4_MINERAL_MET	-13.0111522734709	0.228057592639782	-1.1034917237023	-0.00589162393313577	-13.0177089308364	-13.014489101867	355.479442021865	0.40915431277257	1.00034931929605	0.707656673979946	560.818644160453	950.948771961948	0.970802587182845	0.577262548576773	0.269980967351244	0.993357256927533	0.981481185683836	0.989080657045909	960	43596	800	513	328	215	126	49	9	9	3	2	0	0	41530	41817	42002	42115	42204	42281	2217	2217	2223	2224	2226	2226
L12_SEBORRKERAT	60_70	UKBB	E4_NONTOXIC_THYROID	-0.243025707466206	-0.7477274564514	-0.572549466575144	0.841801267227262	-11.997810052421	-11.9966466059162	1.00036758499127	1.00029477256857	1.00037763363467	0.577946610637758	362.842042764989	564.194683238216	0.808054661000553	0.454757511499827	0.567096170722103	0.145243920859739	0.973621791005017	0.983035611375514	329	61672	231	200	171	124	94	48	4	3	3	3	0	0	58509	58540	58569	58616	58646	58692	3257	3258	3258	3258	3261	3261
L12_SEBORRKERAT	60_70	UKBB	E4_NUTRIDEF	-0.0672634021859538	-0.257423412845649	-0.450077855965964	-1.35362160577929	-2.98804180874103	-13.0414730474461	0.201671269477652	0.173074941408962	0.219476354941869	0.408922310999011	1.00024908723739	265.438087527718	0.738734308912435	0.136921787065317	0.0402971944245263	0.000932236516385828	0.0028145549086498	0.960814195159386	6733	58284	4906	4303	3318	2420	1639	683	75	57	25	6	1	0	57036	57639	58624	59522	60303	61259	3000	3018	3050	3069	3074	3075
L12_SEBORRKERAT	60_70	UKBB	E4_OBESITY	0.0398925995930366	-0.268193957448508	-0.526730494781064	-1.40976125364774	-2.86519531335361	-13.0371288792275	0.205797727992471	0.187158188944114	0.24366477274145	0.44782388111281	1.00024573888207	285.769874455577	0.846298243365395	0.151863528777641	0.0306411951037447	0.001643770312188	0.00417679500941457	0.963612271227275	5770	58644	4198	3702	2888	2114	1439	588	64	47	20	5	1	0	57133	57629	58443	59217	59892	60743	3019	3036	3063	3078	3082	3083
L12_SEBORRKERAT	60_70	UKBB	E4_OBESITYNAS	-0.541288596696299	-0.713776693822733	-1.53688416225852	-2.00307719088673	-2.42062360704022	-12.0467599520194	0.289867227760895	0.251085091987149	0.44782842230267	0.707492912649503	1.00025553087061	235.036775226113	0.0618503061568767	0.00447235963490935	0.000599458344293889	0.00463689476994414	0.015520284262804	0.959122495123828	5030	58761	3833	3285	2435	1625	994	349	32	21	6	2	1	0	56905	57453	58303	59113	59744	60389	3021	3032	3047	3051	3052	3053
L12_SEBORRKERAT	60_70	UKBB	E4_OBESITY_HYPER	0.0394213335915112	-0.268683737310764	-0.526644358402289	-1.41047876579132	-2.86706227130953	-13.0371903142625	0.205795629103785	0.187156910227095	0.243665811377327	0.447824732353152	1.00024617533486	285.714998904963	0.848090216375543	0.151114252116494	0.030669182254668	0.00163481663607849	0.00415226169700892	0.963605115920733	5775	58641	4200	3703	2888	2115	1442	589	64	47	20	5	1	0	57133	57630	58445	59218	59891	60744	3019	3036	3063	3078	3082	3083
L12_SEBORRKERAT	60_70	UKBB	E4_PARATHYRO	-11.9977764114305	-0.572354304059404	0.376781687103618	0.0993224470313164	-11.9955063664139	-11.996619689059	384.617566194002	1.00028010646013	0.707555201831684	1.00029236369951	490.455423911282	938.762889710301	0.975114791611271	0.567190532371654	0.594371382496334	0.920905304870712	0.980487370035125	0.989803967311163	252	61062	195	167	140	90	53	19	4	4	3	1	0	0	57892	57920	57947	57997	58034	58068	3223	3223	3224	3226	3227	3227
L12_SEBORRKERAT	60_70	UKBB	E4_PCOS_BROAD_EXCLUSIONS	-0.355622718055311	-0.730382241859753	-13.005346169175	-13.0062028172532	-13.005002607221	-13.0031096646376	1.00031336599762	1.0002685655622	529.281847114442	655.908044810084	731.735539426527	1226.78092003831	0.722206571283263	0.465276413965947	0.980396605561052	0.984179537858317	0.985820089383845	0.991543081562647	349	61716	278	201	156	101	68	22	2	1	0	0	0	0	58525	58602	58647	58702	58735	58781	3260	3261	3262	3262	3262	3262
L12_SEBORRKERAT	60_70	UKBB	E4_PCOS_CONCORTIUM	-13.0127577250784	-13.0106639087994	-13.0178739796596	-13.0172949725487	-13.0139415544299	-13.0134116797318	1883.11483982848	1530.32431600658	1134.4760122871	858.221568941873	606.996763610866	580.135963138533	0.994486477599633	0.993216547178345	0.990844643151552	0.987898346039183	0.982894756258504	0.982103627046979	176	32494	24	18	31	55	79	111	0	0	0	0	0	0	30931	30937	30924	30900	30876	30844	1715	1715	1715	1715	1715	1715
L12_SEBORRKERAT	60_70	UKBB	E4_PCOS_CONSORTIUM_EXCLUSIONS	-0.0102457261856886	-0.301755446514415	-1.84339824459162	-0.889431357179363	-13.0059044019242	-13.0060842167879	0.448137758838497	0.409119123885273	1.00035653298839	0.707695298922523	282.618283324213	384.412526737361	0.981759638759488	0.460773630477944	0.0653667987363587	0.208826114431334	0.963294842109829	0.973009791419071	1434	60352	930	774	623	474	414	262	11	8	2	2	0	0	57666	57822	57973	58122	58182	58334	3179	3182	3188	3188	3190	3190
L12_SEBORRKERAT	60_70	UKBB	E4_PHOS_MET	-12.0106405549565	0.210567710182972	-12.0136435483019	-12.0037086642543	-12.0033232368052	-12.0022056638069	475.721656079392	1.00038908836474	648.972692499808	853.205845567601	1053.92404474674	2715.74095677717	0.979857787510742	0.833288523546724	0.985230575376649	0.988774973919758	0.990912951183723	0.996473764039709	189	42643	165	102	45	26	13	3	1	1	0	0	0	0	40497	40560	40617	40636	40649	40659	2169	2169	2170	2170	2170	2170
L12_SEBORRKERAT	60_70	UKBB	E4_PORBILIR	-12.0205744364663	0.24690001670015	-12.0174192959963	-12.0196616453066	-12.0138958565665	-12.0094516618437	563.688944961608	1.00044516140206	522.735414330831	611.866750457105	738.278481719101	1136.30337932156	0.982986531894748	0.805070629856387	0.981658658460026	0.984327166542716	0.98701671629997	0.99156741249532	131	42469	102	77	60	47	24	12	1	1	0	0	0	0	40336	40361	40378	40391	40414	40426	2161	2161	2162	2162	2162	2162
L12_SEBORRKERAT	60_70	UKBB	E4_THYROID	-0.274433187061776	-0.110647027718678	-0.704095022423706	-1.06706356525583	-14.0192421049167	-14.0186949386681	0.289880245517958	0.205609451021248	0.317201933431276	0.447922469660446	305.56772230563	475.541778261582	0.343785413177075	0.590479197934068	0.0264387339579778	0.0172071839139337	0.963406429785373	0.976482233728012	3887	58396	2838	2501	1985	1447	991	499	45	36	14	5	0	0	56317	56654	57170	57708	58164	58656	3083	3092	3114	3123	3128	3128
L12_SEBORRKERAT	60_70	UKBB	E4_THYROIDNASOTH	0.554770403936509	-11.9929306647437	-11.9942715610124	-11.9944208322844	-11.9954095219951	-11.9924913511776	1.00035214302532	445.22184416356	498.697290625007	651.43261951253	766.588169074472	1772.72053877387	0.579185314720244	0.978510000669524	0.980811763553281	0.985309881329618	0.98751538064543	0.994602335506137	140	56010	114	80	61	42	22	8	1	0	0	0	0	0	53104	53138	53157	53176	53196	53210	2931	2932	2932	2932	2932	2932
L12_SEBORRKERAT	60_70	UKBB	E4_THYROID_CTRL_EXCLUSION	-0.151443540797386	-0.0786775447993766	-0.331055880414451	-0.693522581917777	-3.1526887351226	-1.55033648654907	0.201734433575727	0.151037746414856	0.197614323506904	0.278413845860391	1.00027744743871	0.707509102573966	0.452828742658341	0.602427290321796	0.0938827249453114	0.0127392243348172	0.0016225944568981	0.0284329736514485	7296	53454	5382	4715	3639	2644	1826	882	98	81	39	15	3	2	52514	53181	54257	55252	56070	57014	2756	2773	2815	2839	2851	2852
L12_SEBORRKERAT	60_70	UKBB	E4_THYTOXGOITDIF	0.807669462832021	-11.9960485097368	-11.9931687559482	-11.9929803320373	-11.9917297877358	-11.9865076940018	1.000452052828	461.10729061075	495.161611046307	596.048892611111	681.227497157549	1257.79898412705	0.419491061372695	0.97924478204951	0.98067655399702	0.983947007805877	0.985955467185508	0.992396476073631	112	55892	80	73	64	51	29	12	1	0	0	0	0	0	52988	52995	53004	53017	53039	53056	2935	2936	2936	2936	2936	2936
L12_SEBORRKERAT	60_70	UKBB	E4_THYTOXNAS	-12.9964473280556	-0.839254360771803	-12.9954708233837	-0.186717955284421	-12.9972823794675	-12.9985667526877	552.216810016737	1.00034533261893	514.624211398234	1.00034963494093	640.140110562085	1008.55487684122	0.981223484562941	0.401489153071697	0.979853680804563	0.851932948089253	0.983801017469415	0.989716902033361	339	56143	264	220	170	120	86	36	2	2	1	1	0	0	53275	53319	53369	53419	53453	53503	2941	2941	2942	2942	2943	2943
L12_SEBORRKERAT	60_70	UKBB	E4_VIT_B_DEF	-13.0055264706951	-1.13292474773753	0.412474692317868	-13.0029564447678	-12.9993797775881	-12.9989768103664	481.788653411205	1.00029357302834	0.577852383216043	587.010810405642	639.586398122701	1029.05166212166	0.978464315042945	0.257385525037125	0.475346941320788	0.982327395633773	0.983784379404416	0.98992139319988	472	54297	369	313	213	143	94	39	4	4	3	0	0	0	51658	51714	51814	51884	51933	51988	2738	2738	2739	2742	2742	2742
L12_SEBORRKERAT	60_70	UKBB	E4_VIT_DEF	-14.0078184456486	-0.345457642081615	0.067454361925449	-1.11098308692159	-14.0045001401268	-14.0047345341003	518.613434184404	0.447867370544949	0.447912209685835	1.00032105040812	715.113587851346	1173.37468231101	0.978451651073358	0.440505925760796	0.880293404581077	0.266729142738365	0.984375544754405	0.990477128631354	1140	55097	872	718	495	339	214	92	11	11	6	1	0	0	52562	52716	52939	53095	53220	53342	2792	2792	2797	2802	2803	2803
L12_SEBORRKERAT	60_70	UKBB	E4_VIT_D_DEF	-0.966817231619369	0.00706688304325139	0.141609227515412	-12.9975182564778	-12.9977835068283	-12.9985485739924	1.00035125711724	0.500620007947191	0.57794520608419	529.43857251415	650.752900756388	1057.4001008015	0.333805175608471	0.988737226789759	0.80643948103503	0.980414200840334	0.98406454851604	0.990191905594537	670	54598	512	411	282	184	107	45	8	7	3	0	0	0	51990	52091	52220	52318	52395	52457	2758	2759	2763	2766	2766	2766
L12_SEBORRKERAT	60_70	UKBB	E4_VOLUME	-0.597737535877197	-0.831201941210787	-0.344111414533662	-0.562190110698437	-12.0080364442149	-12.0078486478262	0.707655688179799	0.707574399714357	0.707609448587467	1.00036084012445	341.002241937375	644.051654144774	0.398293530917149	0.240106674628812	0.626753537833836	0.574124656235323	0.971909137360536	0.985124916692802	1004	44011	860	506	297	187	123	42	6	4	3	1	0	0	41896	42250	42459	42569	42633	42714	2253	2255	2256	2258	2259	2259
L12_SEBORRKERAT	60_70	UKBB	F5_ADO	-0.541012066157155	-0.208420303395715	-0.854594115029068	-1.73291145759477	-1.29412861333674	-13.0224206602066	0.409181600485897	0.268424872448998	0.409079891592633	0.707612556087725	0.577874583146434	312.890821238242	0.186107944584491	0.437479349568216	0.0367019535551025	0.0143271262043259	0.0251258212729504	0.966801872219405	2942	56852	1901	1667	1409	1136	868	458	27	22	11	5	3	0	54910	55144	55402	55675	55943	56353	2956	2961	2972	2978	2980	2983
L12_SEBORRKERAT	60_70	UKBB	F5_ALCOHOL	0.067341620822719	-0.0600326303684223	-0.219890359549611	-1.02283026362674	-0.866826396124784	-12.0086727213823	0.409194858899315	0.334286332652702	0.408958080605625	0.707530719099659	0.707490404155389	327.70631139698	0.869281632235239	0.857478805845265	0.590794985821021	0.14827996432838	0.220495001291626	0.970768367081748	1409	58387	1004	885	715	539	384	161	20	16	9	3	2	0	55664	55783	55953	56129	56284	56507	3108	3112	3119	3125	3126	3128
L12_SEBORRKERAT	60_70	UKBB	F5_ALCOHOLAC	-13.0084613968241	-0.757906154845096	-13.0074985723188	-13.0073613008625	-13.0064993919707	-13.0075579201764	598.110541446891	1.00032272191325	535.190856175646	604.058442070319	620.596116064902	969.140900223654	0.982647969624539	0.448653568397455	0.980609794642207	0.982820253725151	0.983279100337334	0.989291321787346	317	57787	219	203	158	118	90	46	1	1	0	0	0	0	54816	54832	54877	54917	54945	54989	3068	3068	3069	3069	3069	3069
L12_SEBORRKERAT	60_70	UKBB	F5_ALCOHOL_DEPENDENCE	-13.0090438671857	-13.008610655635	-0.422838719161494	-13.0079649010477	-0.0354279971742222	-13.0071726753696	633.854799715248	489.546117589829	1.0003744456937	605.470943628009	1.00029472511366	1074.22850120937	0.983625608563941	0.978800468732843	0.672528422437892	0.982859530901358	0.971746783653384	0.990339142320071	318	57836	222	179	150	116	84	38	1	1	2	1	1	0	54853	54896	54925	54959	54991	55037	3078	3078	3077	3078	3078	3079
L12_SEBORRKERAT	60_70	UKBB	F5_ALLANXIOUS	-0.981466925305012	-0.955388032490966	-0.583208849386311	-1.47590294975618	-1.91600528814154	-12.0255921537175	0.447954124580219	0.354326182196505	0.354345488912601	0.707493481204063	1.00026114857817	269.924293405052	0.0284518831834373	0.00701035885248219	0.099789225112057	0.0369694634840968	0.055428124881146	0.964464624465877	3258	60366	2500	2105	1517	960	577	245	20	16	9	2	1	0	57970	58365	58953	59510	59893	60225	3134	3138	3145	3152	3153	3154
L12_SEBORRKERAT	60_70	UKBB	F5_ALZHDEMENT	-12.0015270560399	-12.0004664641712	-12.0000396528972	-11.9978628763038	NA	NA	558.239427114045	498.644287975693	730.560371105577	1433.32470077062	0	0	0.982847690312987	0.980799814718151	0.98689469588944	0.993321263663769	NA	NA	104	59444	102	68	34	11	0	0	0	0	0	0	0	0	56315	56349	56383	56406	56417	56417	3131	3131	3131	3131	3131	3131
L12_SEBORRKERAT	60_70	UKBB	F5_ANXIETY	-1.35699227819871	-0.944840182244001	-1.1122925111143	-1.95121726425618	-1.65613978178718	-12.0239591969662	0.577931928164383	0.378705299945213	0.500575744865384	1.00027490686271	1.00026730357328	339.419789819799	0.018873810143385	0.0125984822588399	0.0262815227619371	0.0510950038987439	0.0977831530108904	0.971740819227245	2845	60073	2209	1851	1315	798	460	177	13	12	5	1	1	0	57584	57942	58478	58995	59333	59616	3112	3113	3120	3124	3124	3125
L12_SEBORRKERAT	60_70	UKBB	F5_BEHAVE	-12.0072904362028	-0.661864438536858	-0.494654538822727	0.849329620107992	-0.286121192415271	-12.0022018937844	389.330189027507	1.00036174932753	1.00033359945114	0.577853940207553	1.00023677490811	538.763567837986	0.975396428564157	0.508211519838647	0.620960465363737	0.141615976620942	0.774837174633505	0.982226750051161	303	61606	186	181	153	123	98	53	4	6	5	4	1	0	58480	58485	58513	58543	58568	58613	3239	3237	3238	3239	3242	3243
L12_SEBORRKERAT	60_70	UKBB	F5_BIPO	-13.0032074275658	-13.0040568667936	-12.999708760839	-13.001604226137	-12.9976805095105	-12.9947206442915	1000.49202641419	750.749013502403	844.290515068183	984.325166206919	1021.26807758651	1557.078222347	0.989630335781461	0.986180178467506	0.987715298333122	0.989461330470522	0.989845596007388	0.993341267978583	122	55172	80	76	64	47	37	20	0	0	0	0	0	0	52376	52380	52392	52409	52419	52436	2838	2838	2838	2838	2838	2838
L12_SEBORRKERAT	60_70	UKBB	F5_DELIRIUM	-12.0048341532874	-0.319795207493591	-12.0033489693266	-12.0016105258931	-12.0015800404057	-11.9930999910564	354.402669824299	1.00024800612599	523.539070396593	745.910201519803	1130.25126495249	7166.25816176095	0.972978080532073	0.749183693364489	0.981708246129562	0.987162681828647	0.99152781707172	0.998664699954116	321	60364	303	160	65	32	13	1	1	1	0	0	0	0	57193	57336	57431	57464	57483	57495	3188	3188	3189	3189	3189	3189
L12_SEBORRKERAT	60_70	UKBB	F5_DEMENTIA	-13.0054122534021	-13.004632322281	0.324892519474166	1.21519573172837	-13.0090309453021	NA	551.393346959656	502.674171625746	1.00025829576155	1.00028840858041	1842.36184491898	0	0.981182479546307	0.979360312145975	0.745325918065193	0.224425076817091	0.994366134579579	NA	309	60424	299	185	76	34	13	0	1	1	2	1	0	0	57247	57361	57470	57512	57533	57546	3186	3186	3185	3186	3187	3187
L12_SEBORRKERAT	60_70	UKBB	F5_DEMENTIA_INCLAVO	-13.0052905282055	-13.0045086709977	0.319756796056136	1.21120874245961	-13.0089086711462	NA	550.108482917058	501.361663012147	1.00025210507971	1.00028107251629	1835.67657079343	0	0.981138712977199	0.97930648857539	0.749213800356066	0.225945844979002	0.994345670328016	NA	309	61764	299	185	76	34	13	0	1	1	2	1	0	0	58510	58624	58733	58775	58796	58809	3263	3263	3262	3263	3264	3264
L12_SEBORRKERAT	60_70	UKBB	F5_DEMENTIA_U	-11.5061877842096	-11.5054805062168	1.09767306133444	2.14081316237712	-11.5098633214907	NA	350.966223139742	319.354146374568	1.00024807758231	1.0003206964883	1636.90300578436	0	0.973846585010247	0.971260558697715	0.272466214782978	0.0323445182566918	0.994389730769566	NA	173	61818	167	104	34	13	5	0	1	1	2	1	0	0	58556	58619	58689	58710	58718	58723	3267	3267	3266	3267	3268	3268
L12_SEBORRKERAT	60_70	UKBB	F5_DEMNAS	-11.5063371439657	-11.5056708212828	1.10102284178722	2.14391077141305	-11.5099265882803	NA	351.11440843688	319.91399618712	1.00025670511258	1.000332794518	1643.85038944907	0	0.973857279690365	0.971310356699219	0.271009711676594	0.0320972407848305	0.994413410282257	NA	173	59722	167	104	34	13	5	0	1	1	2	1	0	0	56574	56637	56707	56728	56736	56741	3153	3153	3152	3153	3154	3154
L12_SEBORRKERAT	60_70	UKBB	F5_DEPRESSIO	-0.382708073632946	-0.202178748464704	-0.840202143478261	-1.71911408509569	-1.27561306366466	-13.0210873876262	0.378961533318108	0.268424636154696	0.409081280238178	0.707612308533703	0.577875550824913	315.387314437532	0.312549750769137	0.451326801500702	0.0399877136901361	0.0151214344184095	0.0272848493244566	0.967067876940667	2932	56821	1899	1662	1394	1121	857	452	28	22	11	5	3	0	54876	55113	55381	55654	55918	56323	2950	2956	2967	2973	2975	2978
L12_SEBORRKERAT	60_70	UKBB	F5_MENTORG	0.666322109972298	-12.0031440909414	-12.0036921075997	1.03846161988223	-12.0001193861273	-12.0049634138499	1.00030059618905	442.058497314532	556.123637753106	1.00027419914308	932.965013588404	2536.37771366784	0.505333202699846	0.97833782925157	0.982779338407246	0.299187680498019	0.989737615187625	0.996223535971936	109	58989	92	78	49	33	19	4	2	1	1	1	0	0	55889	55903	55932	55948	55962	55977	3115	3116	3116	3116	3117	3117
L12_SEBORRKERAT	60_70	UKBB	F5_MOOD	-0.54085358005892	-0.138289515644092	-0.856708941918866	-1.7378229033046	-1.29893112764011	-13.0216368502618	0.409182272974474	0.25940518784707	0.409083664772495	0.70761234444432	0.577872943243777	308.648304992537	0.186237646791645	0.593962731348171	0.0362408767912088	0.0140533502592361	0.0245902346789618	0.966347841618949	2956	56833	1904	1670	1414	1144	873	468	28	23	11	5	3	0	54908	55142	55398	55668	55939	56344	2949	2954	2966	2972	2974	2977
L12_SEBORRKERAT	60_70	UKBB	F5_NEUROTIC	-0.697290671822773	-0.61081683275883	-0.555420384895849	-0.90650303475164	-1.39970455471458	-12.0227187107544	0.378840411855383	0.289617639499244	0.334170231077366	0.500556526426266	0.707483756621668	234.743689640364	0.0656813553045227	0.034940638480944	0.0964950989693634	0.0701423467662405	0.0478806218632111	0.959153110825171	3497	60411	2615	2218	1636	1064	676	316	28	22	12	4	2	0	58124	58521	59103	59675	60063	60423	3141	3147	3157	3165	3167	3169
L12_SEBORRKERAT	60_70	UKBB	F5_ORGANIC	-1.06671066064569	-1.27720284619122	-0.545778834101552	0.798754653035971	-11.0041738730885	-11.0050408345446	1.00025444575702	1.00023076486774	1.00023109488144	0.707440600462515	364.949282462201	1388.22507440888	0.286225099824594	0.201634665652841	0.585304666241496	0.258865506566928	0.975945342000929	0.993674901594791	656	61591	609	378	177	93	46	6	4	3	3	2	0	0	58380	58611	58812	58896	58943	58983	3254	3255	3255	3256	3258	3258
L12_SEBORRKERAT	60_70	UKBB	F5_PANIC	-13.0015139798314	-13.0015982042182	-0.0513804899950297	-13.003096933611	-13.0017671995711	-13.0040866648265	664.983390636877	523.062840214965	1.00027497628687	801.469916835137	833.819478862518	1252.15205392099	0.984401044393944	0.980169292237266	0.959033585849035	0.98705563997378	0.98755907099743	0.991713807095127	240	58025	188	159	114	70	48	26	1	1	1	0	0	0	55117	55146	55191	55235	55257	55279	2959	2959	2959	2960	2960	2960
L12_SEBORRKERAT	60_70	UKBB	F5_PHOBANX	0.238813593012522	-0.913910996440282	0.499060005388588	-11.9978296819611	-11.9990560384965	-12.0015288172972	0.707615899503658	1.00027735120824	0.577847244630208	349.79221454222	379.488585800347	566.81901835823	0.735747226444879	0.360896793884566	0.387778065251293	0.972638023528393	0.974775877613983	0.983107272714497	388	58128	293	247	184	134	93	43	5	3	3	0	0	0	55248	55294	55357	55407	55448	55498	2970	2972	2972	2975	2975	2975
L12_SEBORRKERAT	60_70	UKBB	F5_PSYCH	-0.184659782926065	-0.238858420225041	-0.924501270588974	-0.931223265016471	-1.55757723117318	-2.26293228762374	0.197932488407297	0.158057198693852	0.251224702415893	0.289777822714922	0.408955017282176	1.000282942936	0.350849259871384	0.130733664661637	0.000233254467185774	0.00131092770800074	0.000139712785161652	0.0236793567618195	8509	53781	5924	5111	4081	3105	2322	1117	87	65	31	17	7	1	53514	54327	55357	56333	57116	58321	2765	2787	2821	2835	2845	2851
L12_SEBORRKERAT	60_70	UKBB	F5_PSYCHDEV	-12.0045730379322	-12.0035312072524	-12.0031582788793	-12.003651658274	-12.0034840649626	-12.0077404582953	635.605063856697	535.677534548664	575.411275994218	671.917015401736	711.409661970559	1182.92632275966	0.984931375451776	0.98212239610968	0.983357225445163	0.985746723641746	0.986538079663273	0.991900910474819	102	61886	76	58	48	36	26	12	0	0	0	0	0	0	58641	58659	58669	58681	58691	58705	3271	3271	3271	3271	3271	3271
L12_SEBORRKERAT	60_70	UKBB	F5_PSYCH_INCLAVO	-0.184659782926065	-0.238858420225041	-0.924501270588974	-0.931223265016471	-1.55757723117318	-2.26293228762374	0.197932488407297	0.158057198693852	0.251224702415893	0.289777822714922	0.408955017282176	1.000282942936	0.350849259871384	0.130733664661637	0.000233254467185774	0.00131092770800074	0.000139712785161652	0.0236793567618195	8509	53781	5924	5111	4081	3105	2322	1117	87	65	31	17	7	1	53514	54327	55357	56333	57116	58321	2765	2787	2821	2835	2845	2851
L12_SEBORRKERAT	60_70	UKBB	F5_SCHIZO	0.513505612048602	-12.0013055387983	-12.0005721884132	-12.0002300504406	-11.9997772272416	-11.9984569469841	1.00034960570377	432.327530027973	477.02181689815	554.327520889124	574.320441470137	885.774908384614	0.607723194537645	0.977853765868857	0.979929510487645	0.98272853122452	0.983330315777054	0.989192411407793	154	61766	112	84	68	57	36	19	1	0	0	0	0	0	58541	58569	58585	58596	58617	58634	3266	3267	3267	3267	3267	3267
L12_SEBORRKERAT	60_70	UKBB	F5_SEXDYS	-12.0100722918805	0.0113909772873027	-12.0081427954531	0.94842821891072	0.0869974324162905	-12.0022796917955	564.500215531646	1.00044797967704	420.955372349715	0.707589431657825	1.00027160746254	617.469679624795	0.983025819815017	0.990915581094669	0.977242688597999	0.180126658080814	0.930692330049153	0.98449182046179	156	61473	88	90	82	68	67	37	2	4	3	3	1	0	58307	58305	58313	58327	58328	58358	3232	3230	3231	3231	3233	3234
L12_SEBORRKERAT	60_70	UKBB	F5_SLEEP	-12.0024302517326	-12.0009568710473	0.467767674059336	0.856897643199275	-11.9990452194245	-11.9979041671028	557.260343235282	440.920262011217	1.00028610806266	1.00027655103215	712.484100780405	1296.80548238787	0.98281626615929	0.978285878673599	0.640046432108557	0.391632410628575	0.986563348752258	0.99261816358838	130	61510	92	82	63	46	23	11	2	2	2	1	0	0	58316	58326	58345	58362	58385	58397	3230	3230	3230	3231	3232	3232
L12_SEBORRKERAT	60_70	UKBB	F5_SOMATOFORM	1.01218148011294	0.820890022619244	0.528923129305154	0.756030394441877	-0.119139903819574	-11.0000701024554	0.70775623336324	0.577943734871469	0.707542536086827	0.707618851693983	1.00032438116801	300.063958585308	0.152680498694952	0.155501965530363	0.454731883538647	0.285333481797147	0.905195124900755	0.970756832299679	221	57881	122	117	108	88	84	62	8	6	4	2	1	0	55010	55015	55024	55044	55048	55070	2962	2964	2966	2968	2969	2970
L12_SEBORRKERAT	60_70	UKBB	F5_STRESSOTH	-12.0070170711185	0.390181861890063	-12.0039510405499	-12.0011844105542	-11.9991574924762	-11.9992916218422	659.67618402189	1.00049287413271	508.354588643648	589.264208260518	610.744460542269	1049.59736023771	0.985478201534663	0.696544203204118	0.981161029300244	0.983751095543617	0.984325151936177	0.990878558443051	124	57873	72	70	65	50	35	18	1	1	0	0	0	0	54975	54977	54982	54997	55012	55029	2949	2949	2950	2950	2950	2950
L12_SEBORRKERAT	60_70	UKBB	F5_SUBSNOALCO	0.0151057108205188	-0.60836947526177	-1.92969969249304	-2.76326008120105	-14.0460472182236	-1.15234419019995	0.259501761530045	0.268277742773728	0.577841282364986	1.00029504327401	294.125031895329	1.00030768784518	0.953581007666659	0.0233483986212767	0.00083930015076076	0.00573702195680259	0.961911212316827	0.249325290698319	3977	59363	2657	2385	1993	1556	1162	523	31	16	4	2	1	1	57490	57762	58154	58591	58985	59624	3162	3177	3189	3191	3192	3192
L12_SEBORRKERAT	60_70	UKBB	F5_SUBSTANCE	-0.0970691023356896	-0.440112950649745	-1.05855092761875	-1.87965164261039	-2.1846030798951	-1.4675673696982	0.243904551889103	0.219457116458085	0.334142260139428	0.577835040589621	0.707471595821257	1.000280714408	0.69064502274082	0.0449136583514988	0.00153510091039103	0.00114225315427441	0.00201574813527919	0.14233375431101	4905	59920	3344	2999	2483	1908	1411	628	45	30	13	5	3	1	58238	58583	59099	59674	60171	60954	3198	3213	3230	3238	3240	3242
L12_SEBORRKERAT	60_70	UKBB	F5_TOBAC	0.024165021336491	-0.675350559004693	-1.92531726145693	-2.75931369089742	-14.0462843947407	-1.12755718292305	0.259507227414945	0.278332085152242	0.577842488045548	1.00029447184319	295.154044732238	1.00030429978526	0.925809121693555	0.0152486086400226	0.000862531656579608	0.00580670582456392	0.96204326267016	0.259651940021138	3941	59341	2630	2366	1981	1547	1156	518	30	15	4	2	1	1	57461	57725	58110	58544	58935	59573	3161	3176	3187	3189	3190	3190
L12_SEBORRKERAT	60_70	UKBB	FALLS	-0.708489353007848	-0.7872630800887	-0.644642484934757	-1.61571342582228	-1.91748523154376	-13.0399438888763	0.317176008589918	0.259189496077707	0.289573111366256	0.57779381602905	0.707446299000776	285.342122218808	0.0255000576746522	0.0023862580321771	0.0260019846465867	0.00516834823266135	0.00671955840172303	0.963549897604618	4768	58579	3703	3112	2224	1483	1011	465	32	26	15	5	2	0	56507	57098	57986	58727	59199	59745	3105	3111	3122	3132	3135	3137
L12_SEBORRKERAT	60_70	UKBB	FEMHER_UNILATERAL	-11.5064798625206	1.7685587127664	0.51223074147128	-11.5071552734899	1.48775403630199	-11.5087028337118	440.322874910313	0.448046972520997	1.00035278889054	494.360252716085	1.000364487749	1057.73189691427	0.979152121400198	7.9050091992215e-05	0.608615949502345	0.981429428335203	0.136958836722821	0.991318749908944	120	46086	91	81	60	40	24	6	5	7	2	1	1	0	43806	43816	43837	43857	43873	43891	2304	2302	2307	2308	2308	2309
L12_SEBORRKERAT	60_70	UKBB	FEMINGHER_BILATERAL	0.48020885058824	-0.0213068937647821	-12.9957629305309	0.568868408764922	-12.9955505776713	-12.9950690284183	0.708002413181383	0.707933432938081	523.385209893374	0.707915451607285	710.691158791606	1048.33554992038	0.497607631279188	0.975989444070853	0.980190397042075	0.421638181834498	0.985410862058427	0.990109751200448	303	46191	231	198	152	117	71	32	5	3	2	2	0	0	43944	43977	44023	44058	44104	44143	2314	2316	2317	2317	2319	2319
L12_SEBORRKERAT	60_70	UKBB	FEMNINGHER_UNILATERAL	-11.5064798625206	1.7685587127664	0.51223074147128	-11.5071552734899	1.48775403630199	-11.5087028337118	440.322874910313	0.448046972520997	1.00035278889054	494.360252716085	1.000364487749	1057.73189691427	0.979152121400198	7.9050091992215e-05	0.608615949502345	0.981429428335203	0.136958836722821	0.991318749908944	120	46086	91	81	60	40	24	6	5	7	2	1	1	0	43806	43816	43837	43857	43873	43891	2304	2302	2307	2308	2308	2309
L12_SEBORRKERAT	60_70	UKBB	FG_CARDMYO	-12.0052950285369	0.226597933218566	-0.0747541326346688	-12.0050914693587	-12.0062358255216	-12.00821713082	406.759064207019	0.707597972681856	1.00032033000244	468.128938613044	564.29062844432	884.348536902145	0.976454245577838	0.748789875352195	0.940429383250062	0.979540621113713	0.983024939652122	0.989166175740782	236	48314	184	158	109	79	39	23	3	3	1	0	0	0	45881	45907	45956	45986	46026	46042	2482	2482	2484	2485	2485	2485
L12_SEBORRKERAT	60_70	UKBB	FG_CEREBVASC	0.201276521906011	-0.213125333756743	0.16500222243406	-1.30386740187142	-14.0231846821804	-14.0228859145643	0.38013124942459	0.379858352835563	0.379812527432968	1.00068774894183	635.063506712001	1053.74161580209	0.596464071482951	0.574753034822216	0.663975707795299	0.192584565180608	0.982382906235183	0.989382298499192	1450	22261	1198	875	616	400	256	111	21	14	8	1	0	0	21422	21745	22004	22220	22364	22509	1070	1077	1083	1090	1091	1091
L12_SEBORRKERAT	60_70	UKBB	FG_CVD	-0.406711975876325	-0.51208075025925	-0.340212226683915	-0.717762419612474	-1.57243199144006	-1.73450915373607	0.16780043833224	0.138369656752159	0.146162419229733	0.206475102330679	0.334667797454599	0.578120357656301	0.0153597487034044	0.000214906593859944	0.0199316881979855	0.000508447332948145	2.62097035094647e-06	0.00269752657243983	13939	29105	10415	9025	6899	5013	3452	1563	150	120	80	33	11	3	30981	32371	34497	36383	37944	39833	1498	1528	1568	1615	1637	1645
L12_SEBORRKERAT	60_70	UKBB	FG_DISVEINLYMPH	0.0554115653172808	0.386917085953116	0.523939965312724	-0.171150587026743	-0.665638102748417	-14.0015939309074	0.31864050337886	0.211641826038875	0.226464788592636	0.379615927126473	0.501206051131796	601.255010004489	0.861944097568238	0.0675241490780384	0.0206918483854619	0.652096245047981	0.184154071945546	0.981421117839044	2350	21929	1758	1476	1162	831	593	293	54	46	31	11	4	0	21363	21645	21959	22290	22528	22828	1104	1112	1127	1147	1154	1158
L12_SEBORRKERAT	60_70	UKBB	FG_DOAAC	0.0770021727382771	-0.991160349602089	0.159371097440016	-14.036524184286	-14.0356562268305	-14.01924764099	0.501780060804426	0.708262748341463	0.501628132130382	782.800706673108	920.367444987178	1718.61993487888	0.878037096248409	0.161685678881607	0.750706704161411	0.985693771466854	0.987832686384605	0.993491512015427	862	21552	732	558	358	221	132	43	10	6	4	0	0	0	20643	20817	21017	21154	21243	21332	1029	1033	1035	1039	1039	1039
L12_SEBORRKERAT	60_70	UKBB	FG_HYPERTENSION	-0.375589787822318	-0.431351048337506	-0.120255331638825	-0.702353555953158	-1.60023991992337	-1.73428919801658	0.19214776574766	0.155833339917511	0.155818986565191	0.244709576779828	0.409427819342629	0.707778771951644	0.0506193812581286	0.00563966100592855	0.440254797811978	0.0041027518965201	9.28791259243246e-05	0.0142726663066915	9950	27542	7534	6539	4900	3538	2387	1033	122	98	64	23	7	2	28440	29435	31074	32436	33587	34941	1396	1420	1454	1495	1511	1516
L12_SEBORRKERAT	60_70	UKBB	FG_OTH	-1.36405137239769	-0.0420311791416068	0.195025136078703	-1.49225116396045	-14.0272088012808	-14.0293060362073	0.708154128461745	0.30357667511452	0.335171911813917	1.00059457856313	625.814492041676	1136.71688716079	0.0540785439244649	0.889882209979421	0.560656950833916	0.135865841368654	0.982117454306716	0.990152796497979	1926	23214	1618	1196	799	487	279	100	22	21	10	1	0	0	22365	22787	23184	23496	23704	23883	1135	1136	1147	1156	1157	1157
L12_SEBORRKERAT	60_70	UKBB	FG_OTHHEART	-0.324941922257609	-0.506637724420888	-0.407628943002103	-0.57415743249483	-2.60069209069321	-0.845533355367376	0.226233470583308	0.198765324561541	0.231650879665795	0.317834908507704	1.00048247238974	0.707820664890458	0.150913488331364	0.0108055817008288	0.0784638927085334	0.0708458373390255	0.00933765626853088	0.232259481265042	6466	28466	5384	4261	2877	1840	1092	452	71	55	30	11	3	2	28040	29163	30547	31584	32332	32972	1437	1453	1478	1497	1505	1506
L12_SEBORRKERAT	60_70	UKBB	FG_PULMHEART	-0.195722999141793	-0.910206114885415	-0.478320889955182	0.328125240116246	-12.0062718221844	0.473361609651549	0.577857233807076	0.707459138921394	0.707476522843106	0.577796613133005	299.427739886838	1.00025184017319	0.734832149951125	0.198239073953266	0.498980734581701	0.570109284742823	0.968015480054521	0.636040230936074	952	60910	804	508	317	210	141	60	7	5	5	4	1	1	57823	58119	58310	58417	58486	58567	3228	3230	3230	3231	3234	3234
L12_SEBORRKERAT	60_70	UKBB	FIBRO_COMORB	-0.244778260478791	0.165544325977743	-0.646235397999556	-0.802332001016732	-1.46508926659916	-14.0572455700692	0.319370056163752	0.204126911513292	0.335929426013256	0.410469175888471	0.578728868468977	467.659708249835	0.443414028396316	0.417372983309949	0.0543892258361921	0.0506219707933213	0.0113555037747625	0.976020233860156	3956	19836	2617	2305	1925	1504	1158	647	48	39	17	9	3	0	20194	20506	20886	21307	21653	22164	933	942	964	972	978	981
L12_SEBORRKERAT	60_70	UKBB	G6_AD_WIDE	-12.001275510761	-12.0009325574343	-12.0009133851475	-12.0012999141745	-12.0003392569647	NA	453.443987266441	416.851908669056	587.485988779678	934.089180359056	1983.55065279568	0	0.97888490117231	0.977032523922353	0.983702287735102	0.989748956877265	0.995172885050882	NA	160	61853	157	97	50	21	6	0	0	0	0	0	0	0	58588	58648	58695	58724	58739	58745	3268	3268	3268	3268	3268	3268
L12_SEBORRKERAT	60_70	UKBB	G6_AD_WIDE_EXMORE	-13.0017006961425	-13.0008486743672	-13.0006322319837	-13.0018122446134	-12.9998633504106	NA	842.342655013679	771.53065763629	1081.0639751596	1710.34441735963	3654.37713450797	0	0.987685006471285	0.986555705275281	0.990405050987136	0.993934645424395	0.99716165901833	NA	160	35788	157	97	50	21	6	0	0	0	0	0	0	0	34220	34280	34327	34356	34371	34377	1571	1571	1571	1571	1571	1571
L12_SEBORRKERAT	60_70	UKBB	G6_ALZHEIMER	-12.0013299684786	-12.0011424934214	-12.0010750000282	-12.001273659207	-12.0003063741868	NA	456.240533706111	423.9409099548	595.724763934938	934.724732708556	1983.55407705146	0	0.979014201955375	0.97741608014495	0.983927435288204	0.989755948949799	0.995172906610796	NA	158	61855	155	95	48	20	6	0	0	0	0	0	0	0	58590	58650	58697	58725	58739	58745	3268	3268	3268	3268	3268	3268
L12_SEBORRKERAT	60_70	UKBB	G6_ALZHEIMER_EXMORE	-13.0018332864924	-13.001408428128	-13.0010965928797	-13.0017854683313	-12.9998088133955	NA	846.766844643432	784.828816571009	1097.23387882922	1711.81793304981	3654.1830475977	0	0.987749219890648	0.986782915735888	0.990546107155119	0.993939878800439	0.997161520172374	NA	158	35786	155	95	48	20	6	0	0	0	0	0	0	0	34218	34278	34325	34353	34367	34373	1571	1571	1571	1571	1571	1571
L12_SEBORRKERAT	60_70	UKBB	G6_ALZHEIMER_INCLAVO	-12.0013299684786	-12.0011424934214	-12.0010750000282	-12.001273659207	-12.0003063741868	NA	456.240533706111	423.9409099548	595.724763934938	934.724732708556	1983.55407705146	0	0.979014201955375	0.97741608014495	0.983927435288204	0.989755948949799	0.995172906610796	NA	158	61855	155	95	48	20	6	0	0	0	0	0	0	0	58590	58650	58697	58725	58739	58745	3268	3268	3268	3268	3268	3268
L12_SEBORRKERAT	60_70	UKBB	G6_BELLPA	-12.0009907773515	0.0129317302065021	0.226767242070208	-12.0021938811792	-12.0014481617237	-12.002922175375	520.143869257287	1.00029373496837	1.00033080436897	542.687093347073	548.942228499955	862.098707050002	0.981592485596599	0.989685289318928	0.820663052856406	0.982355238054154	0.982557349557448	0.988891484457755	172	55743	122	99	81	59	41	23	1	1	1	0	0	0	52982	53005	53023	53045	53063	53081	2810	2810	2810	2811	2811	2811
L12_SEBORRKERAT	60_70	UKBB	G6_CARPTU	-0.907559563900544	-0.230948379909661	0.211214733930451	-1.81122143998809	-13.0101452267402	-1.11556970192023	0.707643149387501	0.378775645920568	0.334279293403686	1.00034472954003	267.498907397262	1.00029881557249	0.199663725765154	0.542045041814555	0.527484189523895	0.07020321454582	0.961209176369954	0.264749109294011	1406	56416	908	842	720	618	479	270	15	17	11	2	1	1	54045	54111	54233	54335	54474	54683	2854	2852	2858	2867	2868	2868
L12_SEBORRKERAT	60_70	UKBB	G6_CERCYST	-13.005461929649	-0.911379100768109	-0.592197870452542	-13.0032526767883	-13.0027785385477	-13.0038591333889	517.329129955679	1.00031583718334	1.00031581873902	577.07776046385	592.983059085037	1007.43178140385	0.979943591512521	0.362247246744612	0.553843287851718	0.982022844466059	0.982505596510271	0.98970124775541	491	59390	376	248	187	136	97	45	2	2	1	0	0	0	56392	56520	56581	56632	56671	56723	3111	3111	3112	3113	3113	3113
L12_SEBORRKERAT	60_70	UKBB	G6_CPETAL	0.00933189604519332	-13.0086197753272	-13.0087046075546	0.230907860433249	-13.0070922879555	-13.0035521494427	0.70754336157368	385.505317201834	449.360428327683	0.707477806556527	558.493943802931	889.259392633748	0.989476885350868	0.973081026509158	0.976904964671915	0.744135526654239	0.981419279268448	0.988333028770724	536	61529	408	293	214	158	108	54	3	1	2	2	0	0	58397	58512	58591	58647	58697	58751	3257	3259	3258	3258	3260	3260
L12_SEBORRKERAT	60_70	UKBB	G6_DEGENOTH	-12.0041618179563	0.122525901632781	-12.0032662741242	-12.0044226737278	-12.0062092034166	-12.0061245124049	477.095063240196	1.00025307060478	607.034896026404	743.221363360159	783.860700032157	1528.49581449043	0.979926589845586	0.902507083382952	0.984223976528331	0.98711322421781	0.987779468464713	0.993732790900553	170	60866	142	95	50	32	19	8	1	1	0	0	0	0	57670	57717	57762	57780	57793	57804	3223	3223	3224	3224	3224	3224
L12_SEBORRKERAT	60_70	UKBB	G6_DEMYEL	1.20881761926551	-11.5014346983314	1.70349643079668	-11.5015194181732	-11.5008566492512	-11.5016072120386	1.00043766457613	423.638104734099	0.578258912179765	482.631103415039	482.509585329483	657.892693586608	0.226936197298126	0.978340735039664	0.00322010184836183	0.980987515784731	0.980983824126863	0.986051695878044	110	61738	55	50	53	43	31	19	3	2	3	0	0	0	58532	58537	58534	58544	58556	58568	3258	3259	3258	3261	3261	3261
L12_SEBORRKERAT	60_70	UKBB	G6_DIABETNEUR	-12.0047071076554	-12.0045134722554	-12.0033945307267	-12.003322614444	-12.0007485342242	-12.0058506441212	564.047294854239	476.447655828379	592.128738191719	729.204527756416	935.236661247733	1261.4254530883	0.983019779597978	0.979898730715457	0.983826714278499	0.986866739114941	0.989762003982734	0.992406100399031	132	55761	110	77	53	32	19	7	0	0	0	0	0	0	52976	53009	53033	53054	53067	53079	2807	2807	2807	2807	2807	2807
L12_SEBORRKERAT	60_70	UKBB	G6_DISBROTHUNS	-12.004629608346	0.41661116945556	-12.0025493662436	-12.0034948797554	-12.0029113166415	-12.0100546044709	566.257333862248	1.0002895145966	576.690721265516	638.806174562648	659.824527721592	1172.04528313502	0.983086150726529	0.677051052179018	0.98339498602814	0.985008223076321	0.985486430018487	0.99182414742579	141	59148	108	68	51	40	28	12	1	1	0	0	0	0	56093	56133	56150	56161	56173	56189	3087	3087	3088	3088	3088	3088
L12_SEBORRKERAT	60_70	UKBB	G6_EPIPAROX	0.126534136319172	0.180047876184756	-0.326525729105464	-0.76676905766828	-1.82666537435817	-1.75083941450031	0.268614338332766	0.201459477072186	0.289722526635924	0.408995555617148	0.707488988106869	1.00028463569707	0.637596117838798	0.371473017248662	0.259730162146671	0.0608255633485792	0.00982582301998419	0.0800594548132655	3442	56494	2332	2043	1678	1328	990	530	48	38	19	9	3	1	54701	54990	55355	55705	56043	56503	2855	2865	2884	2894	2900	2902
L12_SEBORRKERAT	60_70	UKBB	G6_EPLEPSY	-13.0067600435362	0.283225079328861	-13.0048740582511	-13.0063911906431	-13.0077175857235	-13.0057466876416	567.245145012225	0.577882947598872	534.871869456608	640.300122467729	649.454415764513	1163.66879742881	0.98170635079303	0.624057448430437	0.980602146906175	0.983793716818661	0.984020490235846	0.99108262723045	379	54893	288	232	164	119	86	38	3	3	0	0	0	0	52263	52319	52387	52432	52465	52513	2718	2718	2721	2721	2721	2721
L12_SEBORRKERAT	60_70	UKBB	G6_FACOTH	0.123976061419057	0.290649219338088	0.910754408413193	-12.0019892287064	-0.0344459836341745	-12.0025412728712	1.00039827734166	0.70752806057734	0.577881018785386	402.136666880647	1.00029509023554	574.903166549027	0.90137330901535	0.681222621729028	0.11502025088455	0.976190232810699	0.972529618608658	0.98334337453776	258	55761	174	145	117	102	75	45	5	4	3	0	1	0	53026	53055	53083	53098	53125	53155	2814	2815	2816	2819	2818	2819
L12_SEBORRKERAT	60_70	UKBB	G6_HEADACHE	0.860122548203935	0.996863843211959	0.915587868562575	-13.0052862966626	-13.0067367512106	0.126927429234907	0.57823932744048	0.409135605925729	0.44802790202239	492.074621648606	465.022713982665	1.00039834259723	0.136886660591541	0.014829674420491	0.0409935100594752	0.97891476463071	0.977685990085496	0.899037838885944	404	54624	226	213	196	181	171	87	12	9	5	0	1	1	52085	52098	52115	52130	52140	52224	2705	2708	2712	2717	2716	2716
L12_SEBORRKERAT	60_70	UKBB	G6_HEMIPLE	-0.396994798208653	-13.0066944870015	-13.0062303059602	0.0654894528871462	-13.0049290642185	-13.0025454345556	1.00030919436085	451.264931752684	553.575024537898	1.00025979633529	707.686310355265	1056.52688347709	0.691461788337116	0.977005959764518	0.981255448270971	0.947797846239637	0.985338351233061	0.990180781449842	375	61391	303	217	145	95	66	35	2	1	1	1	0	0	58216	58302	58374	58424	58453	58484	3245	3246	3246	3246	3247	3247
L12_SEBORRKERAT	60_70	UKBB	G6_HYDROCEPH	-11.0007057083784	0.287147810533975	0.703304511629689	1.20281120119158	-10.9972126372261	-11.000172106885	352.11061836017	1.00030474599704	1.00025389290375	1.0002589058781	571.802929808162	959.467227004843	0.975076396131069	0.774066126425698	0.481977234792416	0.229169917652095	0.984655613299315	0.990852553406526	140	59122	117	74	46	30	17	4	2	2	2	1	0	0	56055	56098	56126	56142	56155	56168	3088	3088	3088	3089	3090	3090
L12_SEBORRKERAT	60_70	UKBB	G6_MIGRAINE	0.618085621451974	0.307156666434798	-0.232441385136793	-1.11123468294428	-13.0003990907144	-13.0001819318021	0.448136244667517	0.409068786565701	0.578047364761285	1.00040111165014	378.689761910898	517.532224574736	0.167822015661596	0.452732093295295	0.687599560708707	0.266659125340415	0.972614045454651	0.979959598226706	837	54916	518	457	386	323	259	148	12	9	4	1	0	0	52506	52567	52638	52701	52765	52876	2717	2720	2725	2728	2729	2729
L12_SEBORRKERAT	60_70	UKBB	G6_MYONEU	-12.0021708404266	0.380493227574454	-12.0019554649464	-12.0016839611794	-12.0022344366844	-12.0013333027578	628.738657367575	1.00024928169789	599.565209707223	732.680614130231	732.561927025665	1226.63559833126	0.984769879942026	0.70364970123142	0.984029200990942	0.986930826433688	0.986928109720608	0.992193667138234	104	61839	80	65	46	27	25	9	1	1	0	0	0	0	58596	58611	58630	58649	58651	58667	3266	3266	3267	3267	3267	3267
L12_SEBORRKERAT	60_70	UKBB	G6_NERPLEX	-0.0142263219989802	-0.177023529549428	-0.0941572241017254	-0.668354191619226	-2.84113838454651	-0.986030956719152	0.268591927355586	0.219515418283426	0.230646975260354	0.334237556348651	1.00026468821997	0.577799039723363	0.957758754565664	0.419995714196044	0.683104158749877	0.0455393439346481	0.00450588946181029	0.0879095868237115	3963	57705	2596	2342	2013	1723	1330	688	59	48	29	11	4	3	56043	56297	56626	56916	57309	57951	2970	2981	3000	3018	3025	3026
L12_SEBORRKERAT	60_70	UKBB	G6_NEUATR	-12.0033566909057	-12.0026067583142	-12.001820403593	-12.0026217578973	-12.0019779486636	-12.0056244695325	561.853548094862	494.023832120759	607.874219427593	850.147979197861	858.844643663849	1779.67660446048	0.982955407991322	0.980616820620123	0.984247653920864	0.988735621695977	0.988850275428086	0.994617544710485	128	61855	106	71	45	24	17	7	0	0	0	0	0	0	58607	58642	58668	58689	58696	58706	3270	3270	3270	3270	3270	3270
L12_SEBORRKERAT	60_70	UKBB	G6_NEUINFL	0.596405999972608	0.0793571740672505	-11.999226287252	-12.0000830714723	-12.0013807815953	-12.0059620202337	1.00031976875135	1.00028709585494	479.011273550064	572.701201348321	614.038914858184	1127.71058557516	0.551031373116234	0.936766647272786	0.980015092054222	0.983282765235902	0.984406351823916	0.991505630169314	148	61498	109	88	68	49	34	14	2	1	0	0	0	0	58289	58310	58330	58349	58364	58384	3246	3247	3248	3248	3248	3248
L12_SEBORRKERAT	60_70	UKBB	G6_NEURO	0.112487613212341	0.0498077510382253	0.0963819744427571	-0.707162720098901	-2.22344666153608	-1.88355167569472	0.181769289842721	0.145093233673442	0.160160137447649	0.268513750404929	0.577873293631264	0.707535497243727	0.536016310028237	0.731387069572663	0.547317235633248	0.00844804065186897	0.000119262591029268	0.00776478173973332	8092	50755	5647	4794	3822	3042	2289	1216	120	97	56	19	5	2	50592	51445	52417	53197	53950	55023	2488	2511	2552	2589	2603	2606
L12_SEBORRKERAT	60_70	UKBB	G6_NEURODEG	-13.0043587515804	-0.628957610869291	-13.0038110034073	-13.0041783654723	-13.0066087455563	-13.0059908430101	539.566251140604	1.00022846840759	686.978731656871	932.496130553833	1134.7352937217	2430.14903976673	0.980771642779206	0.529470868300572	0.984897755953012	0.988873415662845	0.990854655597084	0.995729796986816	344	61776	308	197	102	54	28	9	1	1	0	0	0	0	58545	58656	58751	58799	58825	58844	3266	3266	3267	3267	3267	3267
L12_SEBORRKERAT	60_70	UKBB	G6_NEUROOTH	-0.083736121095741	0.200602283241682	-0.228239316509561	-12.0035709880244	0.39439408573316	-12.0038311509893	1.0003293507245	0.707507411159414	1.00028522739895	433.000151416892	1.00028995397463	704.536989543793	0.933288157799601	0.776767655597024	0.819510790660266	0.977883986045548	0.693374502675525	0.986406379900028	299	59247	228	155	120	89	58	29	5	4	2	1	1	0	56207	56280	56315	56346	56377	56406	3106	3107	3109	3110	3110	3111
L12_SEBORRKERAT	60_70	UKBB	G6_OTHNEU	-1.85945646520951	-0.507074363692102	-0.587301186781715	-0.88242866574994	-0.701584131284676	-12.0137250697799	1.00030145076963	0.408860552398422	0.500501220343233	0.707451893752708	0.70742697753577	313.098614341602	0.063041867083316	0.214896448149138	0.240624982408676	0.212275125421569	0.32132402785489	0.969392345699739	1634	60540	1284	952	701	484	317	152	13	12	8	4	2	0	57680	58012	58263	58480	58647	58812	3197	3198	3202	3206	3208	3210
L12_SEBORRKERAT	60_70	UKBB	G6_PARKINSON	-0.16697502467273	0.134814924785532	0.637650504929942	-11.0026421868125	-11.0025048729889	-11.0039808473101	1.00026594710855	0.707445230684811	0.707439584108086	343.111741200083	347.426903028608	616.144697856524	0.867424632067516	0.848865722018419	0.36740238038001	0.974418438805602	0.97473637892554	0.985751009883494	252	61687	217	168	107	52	36	15	4	4	2	0	0	0	58465	58514	58575	58630	58646	58667	3253	3253	3255	3257	3257	3257
L12_SEBORRKERAT	60_70	UKBB	G6_PARKINSON_EXMORE	0.0495461841817078	0.338592781909556	0.859818077858879	-12.0095917421954	-12.0092347039804	-12.0161310734934	1.00055528760391	0.707812159128878	0.707804840416752	630.940107286714	637.826368897454	1131.12312165761	0.960505945340268	0.632390220619035	0.224454908267502	0.984813631074766	0.984978017048477	0.991524083492179	252	35503	217	168	107	52	36	15	4	4	2	0	0	0	33967	34016	34077	34132	34148	34169	1567	1567	1569	1571	1571	1571
L12_SEBORRKERAT	60_70	UKBB	G6_PARKINSON_INCLAVO	-0.16697502467273	0.134814924785532	0.637650504929942	-11.0026421868125	-11.0025048729889	-11.0039808473101	1.00026594710855	0.707445230684811	0.707439584108086	343.111741200083	347.426903028608	616.144697856524	0.867424632067516	0.848865722018419	0.36740238038001	0.974418438805602	0.97473637892554	0.985751009883494	252	61687	217	168	107	52	36	15	4	4	2	0	0	0	58465	58514	58575	58630	58646	58667	3253	3253	3255	3257	3257	3257
L12_SEBORRKERAT	60_70	UKBB	G6_PLANTAR	-11.9974116477656	-0.513896344381134	0.291360872217779	-0.0750719946443601	-11.9971605981301	-11.9957904213518	411.36191554019	1.00036052177445	0.707643247263105	1.00038915587227	422.402629914519	710.823092689775	0.976732915076641	0.607453962020313	0.680534310838945	0.940180665321012	0.977341375940936	0.986535606707789	253	55671	175	162	146	114	73	31	4	4	3	1	0	0	52941	52954	52970	53002	53043	53085	2804	2804	2805	2807	2808	2808
L12_SEBORRKERAT	60_70	UKBB	G6_POLYNEU	-13.0063388136585	0.338860647505646	-0.136636772498488	-13.0057913420119	-13.0047614239296	-13.0054344980269	430.232493002514	0.447811954102326	0.707465477235359	566.130582865018	636.498884420711	1038.93689384215	0.975882861884651	0.449227819237811	0.846852769325007	0.981671706635312	0.983698987198661	0.990012324665209	552	61578	455	347	237	140	91	36	7	7	2	0	0	0	58414	58522	58632	58729	58778	58833	3254	3254	3259	3261	3261	3261
L12_SEBORRKERAT	60_70	UKBB	G6_POLYOTHUNS	-13.0050920970642	0.484989676127263	0.00377812329780611	-13.0041997293655	-13.0034466722463	-13.0035641953731	465.605079218782	0.447811574406558	0.707465004412943	619.33247898558	717.344334496578	1161.98267722592	0.977716709797415	0.278798767967451	0.995739023272287	0.983247951340959	0.985537376325349	0.991071186554611	475	61504	390	296	208	118	74	28	7	7	2	0	0	0	58340	58434	58522	58612	58656	58702	3242	3242	3247	3249	3249	3249
L12_SEBORRKERAT	60_70	UKBB	G6_POSTVIRFAT	-12.9967214452118	-12.9950406650781	0.0685120600195212	-12.9956834825918	-12.9966563332945	-12.9984862104839	819.367002196796	628.743419236238	1.00037651778502	797.955642697533	805.910312059626	1341.20733536481	0.98734456168362	0.983510278052349	0.945398546405412	0.987006048597098	0.987133330082954	0.992267318533552	180	59049	120	105	93	71	53	24	1	1	1	0	0	0	56016	56031	56043	56065	56083	56112	3092	3092	3092	3093	3093	3093
L12_SEBORRKERAT	60_70	UKBB	G6_RLS	-12.0020371251516	-0.0493638030733924	-12.0019472448521	-12.0029805047375	-12.0037279448045	-11.9995609082149	484.632714828718	1.00026307421212	491.85251742625	636.27273886381	723.169984548931	1340.76369765837	0.980242230786087	0.960639720207453	0.980532338816036	0.984949182565776	0.986756710564892	0.992859191676537	145	61884	122	105	70	42	26	8	1	1	0	0	0	0	58635	58652	58687	58715	58731	58749	3271	3271	3272	3272	3272	3272
L12_SEBORRKERAT	60_70	UKBB	G6_ROOTPLEXOTHUNS	-0.624797982903362	-0.75793822787502	-0.901537187130093	-0.589514985099769	-1.08319524783976	-12.0097187493979	0.707640363618465	0.57786351075733	0.707515350055545	0.707543852006343	1.00026589950931	370.863304555307	0.377273271390692	0.189647861575792	0.202581964897039	0.404740352523842	0.278849569875511	0.974166506827692	1012	56360	725	619	505	387	251	110	9	8	5	3	1	0	53788	53894	54008	54126	54262	54403	2850	2851	2854	2856	2858	2859
L12_SEBORRKERAT	60_70	UKBB	G6_SLEEPAPNO	0.0461690199892048	-0.266499491278408	-0.704116308283005	-1.43506694972127	-13.0196606723127	-0.475494951726027	0.448156899330922	0.409102998529995	0.577952773893359	1.00036060097867	351.60789786248	1.00029844660928	0.91794728149158	0.514772854442983	0.223112327447121	0.15141547122199	0.970461946833032	0.634535328411023	1268	55111	902	790	648	453	298	144	14	9	4	2	1	1	52717	52829	52971	53166	53321	53475	2746	2751	2756	2758	2759	2759
L12_SEBORRKERAT	60_70	UKBB	G6_SLEEPAPNO_INCLAVO	-0.0184592587146997	-0.330555754682735	-0.769040831054311	-1.49987681669948	-13.012942101276	-0.537894582129823	0.448012558227622	0.40897457909136	0.577861947515877	1.00030650938197	339.488150477031	1.0002542761509	0.967134422781116	0.418943792996448	0.183242211715421	0.133765426142929	0.96942372330513	0.590744239696346	1268	61241	902	790	648	453	298	144	14	9	4	2	1	1	58353	58465	58607	58802	58957	59111	3240	3245	3250	3252	3253	3253
L12_SEBORRKERAT	60_70	UKBB	G6_SLEEPDISOTH	0.116048743876591	0.265732074140805	-0.0934684875036383	-0.548500782348544	-1.84590267934238	-1.06711843541309	0.379037383522285	0.268493268133993	0.354467214621586	0.500662861308705	1.0002777922625	1.00029002991222	0.759477486272281	0.322312969051443	0.792020915592769	0.273276116255489	0.0649808203315521	0.286058080607818	1753	55221	1164	1045	894	711	507	268	27	23	12	6	2	1	53022	53141	53292	53475	53679	53918	2761	2765	2776	2782	2786	2787
L12_SEBORRKERAT	60_70	UKBB	G6_SPINOTH	-12.0080097520445	1.10644507943886	-12.0070390977285	-12.0071497779801	-12.010904803068	-12.0104051049316	551.181033971113	0.707511821747515	549.919040993786	757.655725210442	826.795552712844	954.302923176557	0.982618691232	0.117851896900662	0.982580217710515	0.987355842364019	0.988409494447374	0.989958467491088	147	59094	119	66	52	29	18	14	2	2	0	0	0	0	56031	56084	56098	56121	56132	56136	3089	3089	3091	3091	3091	3091
L12_SEBORRKERAT	60_70	UKBB	G6_TIA	-13.0117930937617	-13.0112152479435	-1.08816632320679	-0.646599422269027	-0.479549582370242	-13.0151199873475	415.101722736641	323.240934841172	1.00024760446529	1.00024045735104	1.00023403153565	866.807809350621	0.974993577876421	0.967891922413503	0.276640600507195	0.517991865758535	0.631627507237507	0.988020212790333	569	59628	462	398	288	192	120	57	2	2	3	2	1	0	56608	56672	56782	56878	56950	57013	3125	3125	3124	3125	3126	3127
L12_SEBORRKERAT	60_70	UKBB	G6_ULLNLE	-12.0062418313412	-0.384408337635798	-0.119843691591588	-12.0058145195094	-12.005671176147	0.812194729098319	452.2190738715	1.00035020982885	1.00032007814385	433.468756462754	444.487342309152	1.00037016303038	0.978818961320099	0.700775553387502	0.904637348126858	0.977903760556541	0.978451635967279	0.416852345173026	225	55696	148	143	115	92	67	36	2	2	1	0	1	1	52966	52971	52999	53022	53047	53078	2805	2805	2806	2807	2806	2806
L12_SEBORRKERAT	60_70	UKBB	G6_XTRAPYR	0.0427833371168963	0.682579348028876	0.661838845810033	-0.288948729033538	-13.0006336319386	-13.0009222327392	0.500554124881045	0.289485290048307	0.354203802868822	0.707439105743819	435.736417877741	672.23044217371	0.931886194533967	0.0183783040307824	0.0616888560457939	0.682948284746323	0.976197844271022	0.984569891732345	867	61086	686	576	398	257	180	80	20	19	9	2	0	0	58053	58163	58341	58482	58559	58659	3194	3195	3205	3212	3214	3214
L12_SEBORRKERAT	60_70	UKBB	G6_XTRAPYROTH	0.265849415307537	0.746362020033226	0.779827014827562	0.0590578904227019	-12.0004521525241	-12.0007762764929	0.577857634879586	0.354230979961577	0.408825663565743	0.7074450715605	314.08865995351	478.733426285484	0.645472866333834	0.0351182292014455	0.0564583831659366	0.933469457141695	0.969522470409217	0.980000913153627	535	60468	405	353	260	179	129	58	14	13	7	2	0	0	57427	57479	57572	57653	57703	57774	3157	3158	3164	3169	3171	3171
L12_SEBORRKERAT	60_70	UKBB	GOUT	0.219205555885406	0.465810686633696	-0.201028770758955	-0.312672876627813	-0.482208913473819	-12.0006224253959	0.379085434098534	0.259642797243897	0.409164153176867	0.500735561785133	0.577950568413353	302.456594811775	0.563096408104106	0.0728060944889592	0.623203179999152	0.532347103504395	0.404087822561571	0.968350501208848	1390	52962	1016	889	699	532	383	171	29	25	12	7	3	0	50605	50732	50922	51089	51238	51450	2702	2706	2719	2724	2728	2731
L12_SEBORRKERAT	60_70	UKBB	GOUT_COMORB	-0.372579176627814	-0.342609917271906	-0.0871826526101444	-0.601920537204075	-1.65855780671298	-1.79381184984092	0.18941442822718	0.146940021627683	0.149833039842486	0.22628372913601	0.409588219531685	0.707873070175988	0.0491826043823785	0.0197201087888518	0.560657388547191	0.00781346869652443	5.13645049203349e-05	0.011274078022247	10925	25277	8192	7138	5430	3943	2665	1159	131	109	71	26	7	2	26624	27678	29386	30873	32151	33657	1255	1277	1315	1360	1379	1384
L12_SEBORRKERAT	60_70	UKBB	GOUT_IDIOP_NOS	0.0232517151169103	-0.656488606458866	-0.549907367297464	-0.482709007807146	-12.0123593362492	-12.0126097138239	0.448057256958877	0.500667724061191	0.57793889967209	0.707596162457564	264.30387081206	468.155204175139	0.958612742873312	0.18978137395742	0.341351931694132	0.495124194458163	0.96374938662551	0.979528959471167	1084	61373	881	739	513	330	185	73	13	9	5	2	0	0	58325	58467	58693	58876	59021	59133	3238	3242	3246	3249	3251	3251
L12_SEBORRKERAT	60_70	UKBB	GOUT_NOS	0.0775140406351607	-0.600169894746931	-0.489212048895948	-0.409696999122413	-13.0074426767575	-13.0074281163281	0.448213246850591	0.500789367734147	0.578042717424295	0.707678986932933	454.074300393635	793.492562603622	0.862698516704229	0.230742749699412	0.397371420628818	0.562636022215919	0.977146871263923	0.986921161248963	1062	53253	869	726	503	321	175	71	13	9	5	2	0	0	50725	50868	51091	51273	51419	51523	2708	2712	2716	2719	2721	2721
L12_SEBORRKERAT	60_70	UKBB	H7_AMBLYANOPSIA	-12.50329661606	-12.5025183099679	-12.504002678667	-12.5075225514053	1.85833752522862	-12.4983847997417	523.476051105476	444.620392234779	573.135989171336	825.816115284715	0.707478589418315	1390.48441016504	0.980944230742702	0.977566814222275	0.982594079789542	0.987915981016018	0.00862160506375777	0.992828302199378	214	59483	184	138	88	38	25	14	0	0	1	2	2	0	56457	56503	56553	56603	56616	56627	3056	3056	3055	3054	3054	3056
L12_SEBORRKERAT	60_70	UKBB	H7_ASTIGMATISM	-12.0015648366494	-0.691535015809982	0.37813971509056	-12.0015775421606	-11.9995858501717	-11.9973504645434	283.582351173445	1.00023746476622	1.00027155801081	1039.07358904647	1141.46838062294	1988.7546018005	0.966242590632378	0.489332524466485	0.705403066279978	0.990784425074463	0.991612463290543	0.995186715024002	429	60351	405	241	96	21	10	3	1	1	1	0	0	0	57203	57367	57512	57587	57598	57605	3171	3171	3171	3172	3172	3172
L12_SEBORRKERAT	60_70	UKBB	H7_BLEPHAROCHALASIS	-12.9944432660132	-12.9899822903302	-12.9883110283869	-12.986896177789	-12.9820915239138	-12.987601104805	838.963135067682	632.437648039235	762.555456198202	855.074044901863	918.962775629387	1627.24148223215	0.987642304303328	0.983612965417257	0.986410599122218	0.987882165704101	0.988728742720685	0.99363186318835	154	55950	121	112	78	64	43	15	0	0	0	0	0	0	53277	53286	53320	53334	53355	53383	2706	2706	2706	2706	2706	2706
L12_SEBORRKERAT	60_70	UKBB	H7_BLINDANDVISIMPAIRMENT	0.764389818483634	0.546788783065054	-0.526273690969017	-0.037617692389377	-12.000014468541	-12.0011083053672	0.577861265186772	0.500523977370775	1.00024140827213	1.00026427277215	422.233275489161	651.902378643637	0.185904811794624	0.274642936311698	0.598786301055036	0.970000425750974	0.977326899474497	0.985312282165309	344	59648	256	216	168	108	72	39	7	4	2	1	0	0	56657	56697	56745	56805	56841	56874	3072	3075	3077	3078	3079	3079
L12_SEBORRKERAT	60_70	UKBB	H7_CATARACTOTHER	-0.0983393489731585	-0.6926392477546	-1.28161693124185	-0.771525125988101	-0.262427762132629	-1.00416858215533	0.224912752982951	0.243571351895757	0.408865973345555	0.408866764125185	0.378590702393618	1.00023732592725	0.661942149930438	0.00445956590833028	0.00172109174624909	0.0591624500976754	0.488202798066622	0.315412199251526	4560	52898	3942	3247	2106	1301	704	243	49	31	18	14	8	1	50677	51372	52513	53318	53915	54376	2790	2808	2821	2825	2831	2838
L12_SEBORRKERAT	60_70	UKBB	H7_CATARACTSENILE	-0.165976510273882	-0.550725296044021	-0.609660381686852	-14.0174827022711	-1.45105607872397	-14.0188662171925	0.278386509002075	0.278264905028134	0.378637759150567	419.42804179859	1.00024493135751	1028.76678927579	0.551035690428934	0.0478002088208384	0.107366961976882	0.973339285292611	0.146863204696885	0.989127671239428	3082	52200	2766	2181	1320	706	365	104	31	20	8	1	1	0	49725	50310	51171	51785	52126	52387	2760	2771	2783	2790	2790	2791
L12_SEBORRKERAT	60_70	UKBB	H7_CHALAZION	-13.0072253905877	-13.0065058977264	-13.0093910882695	-13.0110290495709	-13.0053844205233	-13.0046677700862	801.178182769874	601.133375309393	672.189974374132	733.746635822269	784.859153107849	1023.25791928702	0.987046815997353	0.982737806583878	0.984558912322557	0.985852398257345	0.986779385135934	0.989859893469576	190	55888	133	121	99	86	60	35	0	0	0	0	0	0	53239	53251	53273	53286	53312	53337	2706	2706	2706	2706	2706	2706
L12_SEBORRKERAT	60_70	UKBB	H7_CHOROIDRETINA	0.334791962647648	0.299599101074327	-0.273467942924413	-1.08323506308287	-1.28782949634354	-12.006104130746	0.251136057201901	0.201209670654792	0.316973116274588	0.577769579582922	0.707416257993262	247.456561010434	0.182495742905855	0.136490115162454	0.388275998961704	0.0608124651564663	0.0686875853233553	0.961303397819573	2578	59245	2034	1755	1284	870	562	231	44	32	11	4	2	0	56642	56921	57392	57806	58114	58445	3103	3115	3136	3143	3145	3147
L12_SEBORRKERAT	60_70	UKBB	H7_CONJUNCTIVA	1.34813180699685	1.28386717706241	0.542563535828865	0.583387479548098	-0.15242236155536	-1.30877268198893	0.205845107457593	0.158035346241019	0.243706072761346	0.259292379884841	0.378641095301147	1.00028061336221	5.7825370901208e-11	4.51347627501573e-16	0.025993899562474	0.0244539339541704	0.687278543422082	0.190735799346698	1810	58560	1145	1085	964	844	662	352	90	73	37	22	8	1	56307	56367	56488	56608	56790	57100	2828	2845	2881	2896	2910	2917
L12_SEBORRKERAT	60_70	UKBB	H7_CONJUNCTIVITIS	1.54827896139649	1.14603633888216	0.632455285357125	0.76280293716093	0.0873296657770233	-0.974821413349969	0.237283705375001	0.214633431066778	0.289707942828749	0.289695242409489	0.408897617538962	1.00029418275518	6.7996211634766e-11	9.32005545638895e-08	0.029030003135554	0.00846039332691379	0.830879722857167	0.329791107602138	1146	58258	700	662	617	563	442	245	59	46	28	18	7	1	55845	55883	55928	55982	56103	56300	2800	2813	2831	2841	2852	2858
L12_SEBORRKERAT	60_70	UKBB	H7_CONJUNCTIVITISACUNONATOPIC	1.54827896139649	1.14603633888216	0.632455285357125	0.76280293716093	0.0873296657770233	-0.974821413349969	0.237283705375001	0.214633431066778	0.289707942828749	0.289695242409489	0.408897617538962	1.00029418275518	6.7996211634766e-11	9.32005545638895e-08	0.029030003135554	0.00846039332691379	0.830879722857167	0.329791107602138	1146	58258	700	662	617	563	442	245	59	46	28	18	7	1	55845	55883	55928	55982	56103	56300	2800	2813	2831	2841	2852	2858
L12_SEBORRKERAT	60_70	UKBB	H7_CORNEALDYSTROPHY	-10.9995330046139	0.32867528707225	-10.9987412623834	-10.9987044964197	-10.9967891601279	-10.991186326992	297.900155141385	1.00023796569523	509.610035753762	685.523695000779	801.521604996579	2476.9541656871	0.970545957729808	0.742460246190458	0.982780863860434	0.987199100363661	0.989053454112591	0.99645949480331	135	60453	130	85	27	14	7	2	1	1	0	0	0	0	57314	57359	57417	57430	57437	57442	3143	3143	3144	3144	3144	3144
L12_SEBORRKERAT	60_70	UKBB	H7_CORNEALOTH	-0.5024436049025	0.572080169254495	-0.270687065227591	0.0879932668098103	-12.0000170202178	-12.002713308208	1.00027209341396	0.500477937524059	1.0002500091853	1.00024112946935	439.249608606924	651.049270517743	0.615451634887611	0.253010480120289	0.7866837673046	0.929898887559901	0.978205017703153	0.985291071508557	376	60701	302	232	132	94	64	30	6	6	2	1	0	0	57614	57684	57784	57822	57852	57886	3155	3155	3159	3160	3161	3161
L12_SEBORRKERAT	60_70	UKBB	H7_DIPLOPIA	-13.0046848093306	-13.0050884460667	-13.0042106767586	0.658645259363629	-13.0041565110559	-13.0071101959529	739.715604618131	582.037288852971	719.664366785399	1.00025407026515	1032.75367438522	1694.98870659275	0.985973389402769	0.982173485932286	0.985583148507822	0.51023105500191	0.989953517681476	0.993877203719436	195	59379	161	131	90	56	33	17	1	1	1	1	0	0	56373	56403	56444	56478	56501	56517	3039	3039	3039	3039	3040	3040
L12_SEBORRKERAT	60_70	UKBB	H7_ECTROPION	0.734481833032634	0.230539764765962	0.745650982720362	1.33191800074729	-10.0042846861726	-10.0351064525357	1.00031303327732	1.00028275008721	1.00032120334017	1.00037498548074	367.177321156435	1090.9710137362	0.462795173911088	0.817723000036743	0.456022961232903	0.183051267190272	0.978263154310263	0.992660901622343	101	55979	90	79	46	27	13	3	3	3	2	1	0	0	53278	53289	53322	53341	53355	53365	2709	2709	2710	2711	2712	2712
L12_SEBORRKERAT	60_70	UKBB	H7_ENTROPION	0.470622588907395	-0.0136029244840634	1.06910914097685	1.09085285911808	-9.99817509694834	-10.0053949116722	1.00031620596502	1.00028592375606	0.707546661251735	1.0002944060247	308.208956394316	529.458742667933	0.63801653263387	0.989149873403831	0.130786241435085	0.275478953248132	0.974121483287475	0.984922951760553	137	56021	119	98	69	39	20	5	4	3	3	1	0	0	53319	53340	53369	53399	53418	53433	2716	2717	2717	2719	2720	2720
L12_SEBORRKERAT	60_70	UKBB	H7_EPIPHORA	1.35996643080508	-12.9976201138611	-12.99589759692	0.292325535430337	-12.9903645323235	-12.9924708346261	0.577996862585571	586.995404566305	653.827676939636	1.00029530248994	767.197455939583	1347.17149018104	0.0186278497599726	0.982334183617377	0.984141779750069	0.770103713988599	0.986490679844417	0.99230511389045	195	55987	146	133	106	79	58	27	3	0	0	1	0	0	53321	53334	53361	53388	53409	53440	2712	2715	2715	2714	2715	2715
L12_SEBORRKERAT	60_70	UKBB	H7_EYELIDDIS	0.723470557154392	-0.148630545338778	0.474297866618087	-0.158597840556462	-0.435894802827419	-11.9996691077522	0.317276136726474	0.378698387208228	0.317113458864489	0.500565827268767	0.57779284099197	282.052535853662	0.022592557824635	0.694705532247889	0.134739030801814	0.751367188164535	0.450600881161598	0.966064963008686	1235	56798	914	811	621	476	359	169	29	20	16	6	3	0	54301	54404	54594	54739	54856	55046	2789	2798	2802	2812	2815	2818
L12_SEBORRKERAT	60_70	UKBB	H7_EYELIDINFLAMMATION	0.0493982112434695	1.18610018657949	0.800541115953834	-0.0377588328037366	-0.582635218184285	-11.4797066156143	0.707661114643503	0.30251773645562	0.408963432660068	0.707521901096964	1.00030505434761	371.825562728545	0.944348949418001	8.82692376074897e-05	0.0502900913755896	0.957438921898416	0.560258535649255	0.97537010183224	486	56227	340	319	261	217	145	65	19	19	9	3	1	0	53606	53627	53685	53729	53801	53881	2748	2748	2758	2764	2766	2767
L12_SEBORRKERAT	60_70	UKBB	H7_EYELIDNAS	-0.389319856874128	0.482770989909304	-0.659646343778454	-0.462673818706066	-0.540604282048905	-11.0076605621536	1.0003775766935	0.500577193784003	1.00029826449925	1.00029534226156	1.00026688308595	257.882034563561	0.697148238504033	0.334831061442062	0.509607066107849	0.643696123345622	0.588879810041561	0.965952742294591	390	56159	277	250	196	163	129	68	7	6	3	2	1	0	53527	53554	53608	53641	53675	53736	2738	2739	2742	2743	2744	2745
L12_SEBORRKERAT	60_70	UKBB	H7_EYEOTH	-0.218298124549331	-13.0029072448593	-0.229623351784664	-13.0019799627569	-13.0013650091243	-13.0034090423919	1.000279993598	477.626107585593	1.00023225585545	736.360541310178	784.093992840375	1392.92595624514	0.827244442697638	0.978281050034203	0.818425895322327	0.985912417278715	0.986770574487252	0.992551600771565	286	61752	232	189	130	82	52	20	2	1	1	0	0	0	58540	58583	58642	58690	58720	58752	3264	3265	3265	3266	3266	3266
L12_SEBORRKERAT	60_70	UKBB	H7_EYE_ADNEXA	0.621938440401493	0.250408034554965	0.0589340089649242	0.0902772770913702	-0.98970579835251	-1.84059504533189	0.117697977655125	0.11000787435734	0.138733453451658	0.160418876188671	0.289857409084483	0.707587620912057	1.26262368541716e-07	0.0228296313775255	0.670982278315745	0.573598532312974	0.000639091681187785	0.00928913402996895	11903	46246	9118	7984	6039	4431	3055	1366	228	166	99	53	14	2	46777	47911	49856	51464	52840	54529	2026	2088	2155	2201	2240	2252
L12_SEBORRKERAT	60_70	UKBB	H7_GLAUCCLOSEPRIM	0.0670525219066081	-12.9981091339656	-12.997963130713	-12.9990445042686	-12.9977681535864	-12.9988910593849	1.00029913813354	536.873564913123	662.074385049116	852.059570087	993.547204472683	1700.52989697574	0.946555854050866	0.98068450714013	0.984336793294045	0.987827923114084	0.989562224439929	0.993901010797263	202	58285	172	148	101	63	34	13	1	0	0	0	0	0	55287	55311	55358	55396	55425	55446	3027	3028	3028	3028	3028	3028
L12_SEBORRKERAT	60_70	UKBB	H7_GLAUCNAS	-0.723912900652956	-0.455509737239815	-0.28207762748168	-0.837259969860485	-0.436126844314343	-10.0061172358804	0.707489245421715	0.500463225860091	0.577753435707256	1.00023371119477	1.00022122500657	240.79391628459	0.30620667503766	0.362729572403895	0.625385628600833	0.402556404323791	0.662814685285565	0.966853691871547	867	59519	745	601	386	238	124	39	8	7	5	2	1	0	56512	56656	56871	57019	57133	57218	3121	3122	3124	3127	3128	3129
L12_SEBORRKERAT	60_70	UKBB	H7_GLAUCOMA	0.368030701421809	-0.416286201203528	0.0996826938924093	-0.738305812061431	-1.65254243350822	-12.005780369361	0.302504022191343	0.35423077594615	0.316990212321702	0.577760540615753	1.00021689562743	321.151879992295	0.223751021734397	0.239921266950625	0.75316701642211	0.201293466875781	0.0984970304047044	0.970179230891852	1707	59771	1350	1131	860	612	406	156	30	19	14	4	1	0	56985	57204	57475	57723	57929	58179	3113	3124	3129	3139	3142	3143
L12_SEBORRKERAT	60_70	UKBB	H7_GLAUCOMA_POAG	0.100131387809326	0.100360427883097	-0.529927217102956	-12.003984543534	-12.0038220866859	-12.0024667283551	0.707503564561962	0.577766581124074	1.00023964160389	421.240069595246	484.900192613131	812.046417908846	0.887453039119387	0.862098009875683	0.5962504284631	0.977265938157709	0.980250191038467	0.98820728223778	376	58653	327	264	169	98	58	18	6	4	1	0	0	0	55648	55711	55806	55877	55917	55957	3048	3050	3053	3054	3054	3054
L12_SEBORRKERAT	60_70	UKBB	H7_GLAUCPRIMOPEN	0.100131387809326	0.100360427883097	-0.529927217102956	-12.003984543534	-12.0038220866859	-12.0024667283551	0.707503564561962	0.577766581124074	1.00023964160389	421.240069595246	484.900192613131	812.046417908846	0.887453039119387	0.862098009875683	0.5962504284631	0.977265938157709	0.980250191038467	0.98820728223778	376	58653	327	264	169	98	58	18	6	4	1	0	0	0	55648	55711	55806	55877	55917	55957	3048	3050	3053	3054	3054	3054
L12_SEBORRKERAT	60_70	UKBB	H7_GLAUCSUSP	-13.003977201589	0.208282483876443	-13.0043627999021	0.75613111168683	0.234191286380331	-13.0032710486186	512.625172376874	0.577765124067662	528.612158435126	0.707461126235378	1.00023815362998	1379.84311798334	0.979761899135061	0.718475642106854	0.980373259244754	0.285161927167436	0.814879766445154	0.992481061424136	377	58557	311	239	156	93	65	22	4	4	3	3	1	0	55574	55646	55729	55792	55820	55863	3045	3045	3046	3046	3048	3049
L12_SEBORRKERAT	60_70	UKBB	H7_GLOBE	0.61562394675743	0.130312884405437	-11.0013235407504	0.975083041859106	1.10292905637283	-10.9988139415044	1.0003511681347	1.00027341084726	312.746042683863	1.00029005074528	1.00023080289939	738.876924606347	0.538285418344776	0.896347066514928	0.971938969375027	0.329659328131362	0.270168520139488	0.988123245635023	128	59724	100	84	64	40	24	13	3	2	1	2	1	0	56713	56729	56749	56773	56789	56800	3036	3037	3038	3037	3038	3039
L12_SEBORRKERAT	60_70	UKBB	H7_IRIDOCYCLITIS	0.253220982171594	1.59866726666385	-0.00235620042374577	-11.4990643901322	-11.4999864939939	-11.5034681997516	1.00040702693383	0.408957138282789	1.000277080981	373.431266185669	362.161434391492	570.764511480114	0.800177063440678	9.26285015992133e-05	0.998120546559079	0.975434632766648	0.97466842390351	0.983920131438099	188	59941	135	112	93	69	58	23	7	7	1	0	0	0	56872	56895	56914	56938	56949	56984	3115	3115	3121	3122	3122	3122
L12_SEBORRKERAT	60_70	UKBB	H7_KERATITIS	0.293729523195376	0.431387963443253	-0.0339661868644677	0.646144753967674	-11.999711376175	-12.002802059477	0.577860098768487	0.447759913932463	0.707467200955606	0.577791281524275	320.790906060365	458.908614520703	0.611239044635924	0.335328831235548	0.961707499552774	0.263438322508688	0.970160774849341	0.979133626271099	527	60794	402	320	202	156	118	62	12	9	5	3	0	0	57743	57825	57943	57989	58027	58083	3164	3167	3171	3173	3176	3176
L12_SEBORRKERAT	60_70	UKBB	H7_KERATITISOTH	1.36923297280985	0.814959224375265	0.387294861781222	1.19908599547849	-11.4988209739531	-11.5038267448062	0.70788355618979	0.707506072475109	1.00030639767447	0.707555655196562	382.587378491581	519.180534439918	0.0530807996512425	0.24937205517629	0.698625744818123	0.0901346454692392	0.976022861371996	0.98232219020407	141	59902	86	82	61	57	49	30	6	4	3	2	0	0	56834	56838	56859	56863	56871	56890	3117	3119	3120	3121	3123	3123
L12_SEBORRKERAT	60_70	UKBB	H7_LACRIGLAND	0.170126677043664	-11.9854710446299	-11.9839790151896	-11.9862337655157	-11.9876283086718	-11.9814536770113	1.00036827509843	359.928235752767	500.082800633799	708.597203295639	1046.17754598279	1731.79553445117	0.864959768171397	0.97343566218006	0.980881332618117	0.98650407486542	0.990857637611477	0.994479867599588	189	56149	170	142	83	39	15	5	1	0	0	0	0	0	53448	53476	53535	53579	53603	53613	2719	2720	2720	2720	2720	2720
L12_SEBORRKERAT	60_70	UKBB	H7_LACRIMALSYSTEM	1.27424502759582	0.662771811875914	0.195592522765687	-0.336848543515865	-13.4820217753882	-13.4844373349585	0.210203597796784	0.214567639177669	0.302455577372405	0.447870819204969	339.262582458566	571.279099615548	1.34475741695559e-09	0.00200918489555652	0.517837892626651	0.451984344560682	0.968301053593238	0.981168529719406	1603	56645	1180	1099	898	706	506	212	57	36	15	5	0	0	54234	54315	54516	54708	54908	55202	2777	2798	2819	2829	2834	2834
L12_SEBORRKERAT	60_70	UKBB	H7_LENS	-0.163003508352122	-0.668757078082114	-0.969047580488347	-1.03074678275264	-0.65386674852037	-1.19458290548914	0.197503073665599	0.205281573178742	0.302293334599114	0.408827370337806	0.408793188077207	1.00021871605931	0.409189159576193	0.0011229730075476	0.00134756314528501	0.0116946236965031	0.109708438395684	0.232352156999894	6292	56341	5501	4478	2867	1687	907	299	64	42	23	13	7	1	54092	55115	56726	57906	58686	59294	2976	2998	3017	3027	3033	3039
L12_SEBORRKERAT	60_70	UKBB	H7_LIDLACRIMALORBIT	0.873180626147395	0.479442896810422	0.246182206049741	-0.280932121147762	-1.41520756109586	-12.9988872213571	0.184389365013161	0.170653525814084	0.214477993134926	0.317103255068016	0.577802868629002	300.787191214397	2.18487726578273e-06	0.0049625911992424	0.251042732875812	0.375653830968085	0.0143137618560432	0.965529170726768	3124	57676	2265	2074	1668	1317	970	434	88	63	33	12	3	0	55562	55753	56159	56510	56857	57393	2885	2910	2940	2961	2970	2973
L12_SEBORRKERAT	60_70	UKBB	H7_MACULADEGEN	0.547112927522573	-0.670102616673386	-13.0022179126454	-0.495751109981535	-13.0017028671673	-13.0006682480113	0.378696450825379	0.577782524615254	368.151608124543	1.00025723286018	657.927788507232	1046.88528558962	0.148534627199855	0.246136979063546	0.97182651817014	0.620159985364028	0.984233554196018	0.990091783687026	837	58227	749	591	349	179	88	31	10	3	0	1	0	0	55282	55440	55682	55852	55943	56000	3023	3030	3033	3032	3033	3033
L12_SEBORRKERAT	60_70	UKBB	H7_MYOPIA	-13.0067472251234	-0.704563540612444	-0.979652510692399	-13.0063128239387	-13.0059686685374	-13.006339017889	418.505287008151	0.707450089933614	1.00024021182285	535.303637437543	635.863853966258	1048.749627448	0.975206496351817	0.319289121962734	0.327373860667885	0.980615645961469	0.983681195280862	0.990105082460221	553	59191	458	395	275	162	88	36	2	2	1	0	0	0	56174	56237	56357	56470	56544	56596	3110	3110	3111	3112	3112	3112
L12_SEBORRKERAT	60_70	UKBB	H7_OCUMUSCLE	-0.739335608243066	-0.243716856849837	-0.346267825344147	-1.25162603399822	-13.0073111580138	-13.0074118742512	0.577814824574858	0.378591988613937	0.50047807056464	1.00022802371412	402.026074532054	637.737583706641	0.200707920800255	0.51974053494826	0.489016383552423	0.210810202872164	0.974189429475002	0.983727329479727	1394	61173	1163	897	586	354	208	95	10	8	4	1	0	0	58173	58439	58750	58982	59128	59241	3221	3223	3227	3230	3231	3231
L12_SEBORRKERAT	60_70	UKBB	H7_OPTNERVE	-12.0014578182263	0.168608085321173	0.618759094786289	-12.0022022015992	-11.9989480538353	-12.0014772626853	527.281345489468	1.00023563046561	1.00026701705959	648.888371365491	741.72909957946	1070.15839315129	0.981840906688811	0.866136165116476	0.536183908449685	0.98524272242524	0.987093188265929	0.991052172503674	129	61843	103	84	55	37	27	11	2	2	1	0	0	0	58604	58623	58652	58670	58680	58696	3263	3263	3264	3265	3265	3265
L12_SEBORRKERAT	60_70	UKBB	H7_OPTNEUROTH	-11.001487150613	0.3167637966237	0.861966852942479	-11.002418530694	-10.9986449999877	-11.0000409475388	344.229248079961	1.00023320339468	1.00026655904963	450.21038973017	519.484564470745	834.717581662978	0.974504134416337	0.751478880293827	0.388832177932262	0.980502924110462	0.983108269145852	0.98948565478286	109	61829	89	73	44	28	21	7	2	2	1	0	0	0	58584	58600	58629	58645	58652	58666	3263	3263	3264	3265	3265	3265
L12_SEBORRKERAT	60_70	UKBB	H7_ORBIT	-11.9959762708164	0.965560530896898	-11.9920345327547	-11.9841689406802	-11.9782855921532	-11.9761534875213	619.479585566049	0.707681657655745	520.633563665744	582.739469145631	589.819880594518	1080.86797774348	0.984550247786202	0.172441851395365	0.981623518194844	0.983592480147816	0.983797371805531	0.991159519345669	112	55895	77	79	61	49	38	18	2	2	0	0	0	0	53219	53217	53235	53247	53258	53278	2709	2709	2711	2711	2711	2711
L12_SEBORRKERAT	60_70	UKBB	H7_OTHERCONJ	0.322384560304524	0.965581278101499	-12.0050343830108	-12.0030506523701	-12.0043271781103	-11.9995348673964	1.00041130905957	0.577910931496131	441.827012683466	540.795185706039	600.250178878257	822.87120127067	0.747261782017465	0.0947585581011334	0.978323070297234	0.982292256307935	0.984044271492644	0.988365245646431	194	58144	147	124	93	62	41	21	4	3	0	0	0	0	55444	55467	55498	55529	55550	55570	2743	2744	2747	2747	2747	2747
L12_SEBORRKERAT	60_70	UKBB	H7_OTHIRISCILIARY	-12.0031492453931	-12.0033650275547	-12.0044452304347	-12.0025942429149	-12.0008743836615	-11.9973821364221	520.247989465481	421.709813298035	555.854394924139	708.958039410052	859.661815143958	2155.43643418819	0.981592859464795	0.977292426511719	0.982769917623415	0.986492533207499	0.988861897528993	0.995558914938732	123	60029	110	89	55	33	17	4	0	0	0	0	0	0	56916	56937	56971	56993	57009	57022	3126	3126	3126	3126	3126	3126
L12_SEBORRKERAT	60_70	UKBB	H7_PARASTRAB	0.76318689019212	0.320745248054805	-11.0008843070792	-11.0006367480616	-11.0005235163459	-10.9979487773112	1.00035219983349	1.00026125306001	367.919591854684	488.686161687963	617.620958167578	1087.91927959789	0.445512186980512	0.748466945780091	0.976146613988866	0.982040627124688	0.985789530440898	0.991934195638543	102	58780	88	69	44	26	13	4	2	1	0	0	0	0	55698	55717	55742	55760	55773	55782	3094	3095	3096	3096	3096	3096
L12_SEBORRKERAT	60_70	UKBB	H7_PTOSIS	-0.281832249943469	-0.695686949448384	-0.366974034955321	0.014230671901384	0.215569576692994	-9.99119448234792	1.00033645671564	1.00028331164016	1.00030070816234	1.00028865702786	1.00024791173887	309.50029313129	0.778144830504078	0.486748332900827	0.713720677585487	0.988649226082797	0.829364923797565	0.974247405795806	324	56099	262	216	149	104	62	26	4	3	3	2	1	0	53439	53485	53552	53597	53639	53675	2718	2719	2719	2720	2721	2722
L12_SEBORRKERAT	60_70	UKBB	H7_REFRAACCOMMODIS	-1.68294470869426	-0.225177265097605	-0.125921967005034	-0.984217566046054	-12.0061740288407	-12.0060309040577	1.00026618527371	0.408827667972719	0.500480163601979	1.00022961399935	283.857730908426	458.083572261991	0.0924725346862253	0.581779193155784	0.801348470255624	0.325119629397533	0.966262376069771	0.979090430954423	1173	61036	997	763	480	274	155	65	7	7	4	1	0	0	57990	58224	58507	58713	58832	58922	3215	3215	3218	3221	3222	3222
L12_SEBORRKERAT	60_70	UKBB	H7_RETINALBREAK	-13.0087364615637	-0.498116890621116	-13.0080668821709	-13.0047044195332	-13.0028575232918	-13.0014374584128	708.037164919669	1.00030350535012	611.797380979259	703.684328810977	793.020945474612	1372.90156364127	0.985341325902867	0.618508179174862	0.983036616210452	0.98525523189341	0.986917981842211	0.992444111479869	205	56331	156	152	118	88	57	21	1	1	0	0	0	0	53458	53462	53496	53526	53557	53593	2921	2921	2922	2922	2922	2922
L12_SEBORRKERAT	60_70	UKBB	H7_RETINALDETACH	-0.304795060629593	0.0869281115782224	-0.620827477426589	-1.37796624474143	-1.20961581264699	-12.0069403571183	0.577963592050143	0.35437353072318	0.577812883012561	1.00026404198266	1.00023699139322	373.391100331591	0.597943398274212	0.806223530190981	0.282623814525187	0.168326048707631	0.226536392321235	0.974347268749472	962	56835	717	671	543	388	263	103	10	11	3	1	1	0	54104	54150	54278	54433	54558	54718	2966	2965	2973	2975	2975	2976
L12_SEBORRKERAT	60_70	UKBB	H7_RETINALDETACHBREAK	-0.460940985013913	0.516265206951768	-0.106336755237234	-0.42479234372817	-12.0039012363049	-12.0062157204488	1.00038053914984	0.44792533597409	0.707496797726554	1.00027621037952	357.186913865833	612.095172856199	0.644966751742638	0.249087012109333	0.880527948000223	0.671073578681486	0.973190717444631	0.98435053839162	380	56441	281	272	223	151	104	35	5	7	2	1	0	0	53605	53614	53663	53735	53782	53851	2930	2928	2933	2934	2935	2935
L12_SEBORRKERAT	60_70	UKBB	H7_RETINALDETACHOTH	0.0791454587540869	0.230192408473899	-13.008241168267	-13.0069957178204	-13.0054990716187	-13.0017118529664	1.00048363854203	0.70755790579726	586.728730710783	690.319580212027	751.564095273955	1194.54436748094	0.936947357118219	0.744928552578545	0.982311715763338	0.984967155323893	0.986193633899054	0.991315801563199	217	56368	161	147	127	94	61	27	3	2	0	0	0	0	53494	53508	53528	53561	53594	53628	2927	2928	2930	2930	2930	2930
L12_SEBORRKERAT	60_70	UKBB	H7_RETINALDISOTH	0.190865047639472	-0.882007248684368	-1.75054781158393	-1.20361846338915	-13.0087220843884	-13.0087801083753	0.354329740478345	0.50047807529156	1.00023318618548	1.00023887493493	426.820653600827	688.353602297415	0.590117993125686	0.0780136517174337	0.0800942102422174	0.228848250538603	0.975685685087898	0.984922157793952	1423	58946	1223	972	602	350	190	80	11	5	1	1	0	0	56070	56321	56691	56943	57103	57213	3065	3071	3075	3075	3076	3076
L12_SEBORRKERAT	60_70	UKBB	H7_RETINANAS	-0.247217944642342	-0.0429907919426277	-13.0027132604103	-13.0034146216618	-13.0030644561903	-13.0048560122235	1.00031300266996	0.707473882290958	570.656848037014	709.733332497812	855.60231078288	1701.70227574021	0.804799422329553	0.951545079758657	0.981821358063023	0.985382336068008	0.987874571071491	0.993902415850003	276	56602	234	204	138	93	48	17	2	2	0	0	0	0	53702	53732	53798	53843	53888	53919	2940	2940	2942	2942	2942	2942
L12_SEBORRKERAT	60_70	UKBB	H7_RETINAVASC	-12.0021385343264	0.59772771332627	-12.0010106546576	-12.0018861085598	-12.0022241208514	-12.0027999539475	495.151702595948	0.707502488543383	469.266256710554	604.647872396933	646.835220623781	1349.26917635804	0.980661717786206	0.398199143343526	0.979597132089268	0.984163525132108	0.985195858975587	0.992902289158825	148	56506	121	106	73	44	29	9	1	2	0	0	0	0	53594	53609	53642	53671	53686	53706	2938	2937	2939	2939	2939	2939
L12_SEBORRKERAT	60_70	UKBB	H7_RETINOPATHYDIAB	0.189863582208144	-13.0087733303256	-13.0095048786558	-13.0087011138929	-13.0049295465401	-13.0036469635325	0.707542531736714	437.084337304423	563.791681498522	705.080245530653	772.564347418723	1168.36424903373	0.788435857868268	0.976256373587504	0.981590430750824	0.985279898268689	0.986569477996872	0.991119896937293	390	56778	316	247	146	93	55	29	2	0	0	0	0	0	53911	53980	54081	54134	54172	54198	2939	2941	2941	2941	2941	2941
L12_SEBORRKERAT	60_70	UKBB	H7_RETIVASCOCCLUSION	0.673762161921073	0.163153555061452	-0.221695832120208	-11.0047502233179	0.217583752557602	-11.0005582469522	0.707564750072387	0.707489355895056	1.00026764133181	268.421174604547	1.00026460079622	491.424822552647	0.340981940440714	0.817618418921931	0.824596856031389	0.967297434138349	0.827798295069009	0.982140823554808	237	56542	182	160	118	81	59	26	4	3	1	0	1	0	53647	53669	53711	53748	53770	53803	2946	2947	2949	2950	2949	2950
L12_SEBORRKERAT	60_70	UKBB	H7_RETVASCNAS	-12.001610004892	0.796814898235998	-12.0010544438055	-12.0028625115616	-12.0030171218388	-12.0041009717666	543.143485189321	0.707479021811471	531.086182021487	698.465665453224	754.914049796646	1758.27818842392	0.98237091966788	0.26004975654028	0.981971586690141	0.986289337017611	0.987314292875537	0.994552732047639	118	56455	101	88	56	34	20	6	1	2	0	0	0	0	53536	53549	53581	53603	53617	53631	2935	2934	2936	2936	2936	2936
L12_SEBORRKERAT	60_70	UKBB	H7_SCLERACORNEA	0.105229176600394	0.598674445012992	-0.617880892560579	0.076521905244501	-13.002263353083	-13.0045385912204	0.500601874071138	0.31700378554849	0.707453604643583	0.577797992678745	396.29169917935	588.391477445609	0.833507428394678	0.0589534442362615	0.382452088770231	0.894638551418291	0.97382623908181	0.982366712899171	852	61047	641	528	358	270	216	105	17	14	5	3	0	0	58057	58170	58340	58428	58482	58593	3184	3187	3196	3198	3201	3201
L12_SEBORRKERAT	60_70	UKBB	H7_STENOLACRI	0.93148938619109	-0.3187510881737	-12.9865747861232	-12.9885931807836	-12.9894487498886	-12.9946655291836	0.707662305794728	1.00032251334212	619.581291010248	694.432438957769	705.007862530476	1127.86173354988	0.188076455856643	0.749993207959512	0.983277369718215	0.985077319019184	0.985300172069334	0.990807371767491	206	55966	153	139	115	95	65	32	3	1	0	0	0	0	53306	53320	53344	53364	53394	53427	2710	2712	2713	2713	2713	2713
L12_SEBORRKERAT	60_70	UKBB	H7_STRABISMUS	0.679713042192532	0.257013994311293	-12.0032250309605	-12.0027721620752	-12.0023042814297	-12.002024013546	0.707534854216362	0.707461370561935	377.250550877228	455.823530778561	465.411032256462	700.410971441409	0.336714186173587	0.716387889954276	0.974617473125362	0.97899248428895	0.979425945565437	0.986328368026389	240	61749	182	147	109	78	54	31	4	2	0	0	0	0	58546	58581	58619	58650	58674	58697	3257	3259	3261	3261	3261	3261
L12_SEBORRKERAT	60_70	UKBB	H7_STRABOTH	0.487034726599904	0.111663428010123	-12.0022673350595	-12.0021111342959	-12.0017113366145	-12.0019280977296	1.00033439054558	1.00027848413188	466.388298473812	542.72159073374	510.458622257879	742.079494424223	0.626349098400628	0.911114928531205	0.97946910993027	0.982356481058444	0.981242166214871	0.987096078341681	153	58807	108	86	70	54	43	28	2	1	0	0	0	0	55760	55782	55798	55814	55825	55840	3090	3091	3092	3092	3092	3092
L12_SEBORRKERAT	60_70	UKBB	H7_VISDISTNAS	-13.003425230129	-0.588828827108108	-13.0043310938873	-13.004211519334	-13.0040261010666	-13.0088423882083	605.716948026101	1.00026830691274	610.197899370918	736.923014700145	743.933459159218	1181.36418713247	0.982872469751716	0.556082074081996	0.982997041401788	0.985920753048398	0.986053613853009	0.991214102437387	299	59458	232	185	121	85	61	29	1	1	0	0	0	0	56472	56519	56583	56619	56643	56675	3052	3052	3053	3053	3053	3053
L12_SEBORRKERAT	60_70	UKBB	H7_VISFIELDDEF	-12.0050886754014	-12.0047414619393	-12.0031276235598	-12.0007198966467	-11.9993769739326	-11.9932757252423	597.892926198056	494.987663153843	591.732031380752	822.948134271776	937.008530856832	1287.88968222822	0.983980356863722	0.980651115815551	0.983816232750927	0.988365184423992	0.98978253064564	0.992569929427015	114	59347	91	72	46	29	16	7	0	0	0	0	0	0	56330	56349	56375	56392	56405	56414	3040	3040	3040	3040	3040	3040
L12_SEBORRKERAT	60_70	UKBB	H7_VISUALDISTBLIND	-0.0409536915984742	-0.123571480561775	-0.239342415999673	-0.232234894447451	-0.160030601753437	-12.00421268217	0.408983512272495	0.334083480028905	0.408836616720972	0.500491677440824	0.500469318537504	291.402148844472	0.920236901298087	0.711470380708127	0.558263233058863	0.642638074262769	0.749149465614709	0.967140710114524	1520	60608	1145	960	736	500	352	182	20	16	12	7	4	0	57809	57994	58218	58454	58602	58772	3154	3158	3162	3167	3170	3174
L12_SEBORRKERAT	60_70	UKBB	H7_VISUDISTURB	-0.507805814904041	-0.298239308473671	-0.200829441240895	-0.312046091952371	0.0311378717064655	-12.0046523051488	0.577880912966924	0.408863979864832	0.44776597314563	0.577784381877052	0.500474344433648	323.169741935726	0.379543446271014	0.465736196106187	0.653782069422474	0.589146275265578	0.950390248363527	0.970368128139361	1222	60219	921	770	590	405	289	147	14	13	10	6	4	0	57384	57535	57715	57900	58016	58158	3122	3123	3126	3130	3132	3136
L12_SEBORRKERAT	60_70	UKBB	H7_VISUDISTURBSUB	1.85236088770025	-12.499559663449	-12.4994440871542	-12.4994869835889	-12.5005553197388	-12.5037364846793	0.707732540679031	684.402776304752	723.860116231314	896.891068291291	928.901908389748	1157.06944221276	0.00886238195822634	0.985428680870599	0.986223004098268	0.988880673244324	0.989262914673449	0.9913779210135	102	59259	61	54	51	37	25	17	2	0	0	0	0	0	56262	56269	56272	56286	56298	56306	3036	3038	3038	3038	3038	3038
L12_SEBORRKERAT	60_70	UKBB	H7_VITRBODYGLOBE	1.11896712285758	-0.0584630365874914	0.0761010527243171	0.115495285625741	-0.868235365499533	-11.4962329116936	0.237036229583553	0.317036545208134	0.334059976726639	0.378622473305553	0.707431201407694	269.249281128398	2.35082189192387e-06	0.85369596422772	0.819796629911484	0.760335111552018	0.219707172521273	0.965942785767642	1324	60266	1024	977	786	594	388	125	42	26	18	9	2	0	57432	57479	57670	57862	58068	58331	3092	3108	3116	3125	3132	3134
L12_SEBORRKERAT	60_70	UKBB	H7_VITREOUS	1.1639322442677	-0.0684931020581566	0.0740375427351201	0.248282934570629	-0.608665900067608	-11.4944952554895	0.219633964044376	0.302359026315488	0.316994149051398	0.33408212802705	0.577745996672426	244.514909028882	1.16172216726398e-07	0.820789970150286	0.815325630778978	0.457373111323737	0.292103575162494	0.962505748437785	1502	60373	1143	1083	874	668	442	158	50	30	21	12	3	0	57578	57638	57847	58053	58279	58563	3104	3124	3133	3142	3151	3154
L12_SEBORRKERAT	60_70	UKBB	H7_VITRHAEMORR	-12.002834800851	0.215648329184117	-12.0023893681083	-12.0027823138524	1.00480044702534	-11.9982564799882	569.202224547183	1.00026367380385	527.325561514123	637.815338161036	1.00027906388102	1430.20648102997	0.983176160501457	0.82930619499072	0.981841019915845	0.984985827563844	0.315127977405626	0.993306483057594	118	59688	93	80	60	38	29	7	1	2	1	1	1	0	56677	56690	56710	56732	56741	56763	3035	3034	3035	3035	3035	3036
L12_SEBORRKERAT	60_70	UKBB	H7_VITROPACIT	0.659011584853686	-12.0015404623086	-12.0005809452825	-11.9990579321836	-11.9984175143481	-11.9997959670533	1.00027778435762	445.662991847932	589.271289907671	791.193342745073	920.140613570867	1859.60506617174	0.510005857159876	0.978515858993659	0.983752107724069	0.987899928418757	0.989596067543465	0.99485138771481	114	59740	96	85	51	28	16	7	1	0	0	0	0	0	56723	56734	56768	56791	56803	56812	3034	3035	3035	3035	3035	3035
L12_SEBORRKERAT	60_70	UKBB	H7_VITROTH	-13.0034006995442	-13.0035974182626	-13.0039909320708	-13.0040474257794	-13.0027267285971	-13.0017070794879	619.62438179139	486.120227750947	628.081167229732	866.513204366549	998.634053469315	1867.41857146953	0.983256870688337	0.978659327863393	0.983481526124278	0.988026334555788	0.989611427996468	0.994444856825444	251	59949	216	197	130	64	38	13	0	0	0	0	0	0	56934	56953	57020	57086	57112	57137	3050	3050	3050	3050	3050	3050
L12_SEBORRKERAT	60_70	UKBB	H8_BPV	-11.995673319114	-0.0211025977250516	-11.9975774690421	-11.9971624671431	-11.9965658654934	-12.0043333424507	464.763813717804	1.00026443373771	520.657604814973	719.777302540419	1162.70167644834	1949.45317152276	0.979408680942274	0.983168262891003	0.9816158745224	0.986701570802948	0.991767703573537	0.995086821347647	172	59859	149	115	65	37	18	3	1	1	0	0	0	0	56848	56882	56932	56960	56979	56994	3033	3033	3034	3034	3034	3034
L12_SEBORRKERAT	60_70	UKBB	H8_CONSENHEARINGLOSS	-12.0018646470163	-0.0329196949964084	-0.280419283068519	0.214834307483886	-12.0020045077693	-12.0020873660362	348.07433776558	0.707472172967111	1.00026865046753	1.00027290855054	516.420510081238	776.052134354381	0.972493791520609	0.962886680195913	0.779213620616263	0.829942204552622	0.981458226567265	0.987660753642659	318	58332	254	201	140	90	52	24	3	3	2	1	0	0	55425	55478	55539	55589	55627	55655	2968	2968	2969	2970	2971	2971
L12_SEBORRKERAT	60_70	UKBB	H8_EAR_MASTOID	0.963571333704136	0.947410567168799	0.626567003702	-0.192224133341554	-0.917535066028967	-2.31311200283822	0.144271966017305	0.110329128082201	0.13983524121853	0.230917221539703	0.334288430987439	1.00032705150534	2.40818646413837e-11	8.91687104898062e-18	7.43805821871427e-06	0.405162094507568	0.0060558724069462	0.0207580871236548	6194	53616	4118	3781	3231	2687	2113	1131	194	151	76	28	9	1	53172	53509	54059	54603	55177	56159	2326	2369	2444	2492	2511	2519
L12_SEBORRKERAT	60_70	UKBB	H8_EUSTNAS	0.238551108079798	1.0091423437024	0.794701066919359	0.551331517436149	-11.9964693832982	-11.9977055649097	1.00042289377832	0.50059595260922	0.577856303809949	0.707503639760692	386.449475233495	535.028632960156	0.811531882585349	0.0438123217848679	0.169051707331367	0.435824715052246	0.97523541569446	0.98210940271256	226	59600	134	130	124	115	87	49	9	9	5	2	0	0	56670	56674	56680	56689	56717	56755	3013	3013	3017	3020	3022	3022
L12_SEBORRKERAT	60_70	UKBB	H8_EXTERNAL	1.17995034145013	1.02519759310193	0.782186896710537	-0.0231835515865132	-1.17792178539117	-1.94880352118108	0.164536254130493	0.131455687470894	0.156329735868944	0.2512072952132	0.447838162668133	1.00029236169464	7.42509757021807e-13	6.24949415840726e-15	5.6315371386355e-07	0.926468802521085	0.00853246439080248	0.0513869783894947	3569	56956	2241	2148	1951	1721	1388	751	141	110	61	21	5	1	55509	55602	55799	56029	56362	56999	2634	2665	2714	2754	2770	2774
L12_SEBORRKERAT	60_70	UKBB	H8_EXTOTITIS	1.38819750586904	0.69220351781049	0.603491967762557	0.127397869251997	-0.829193102376718	-1.00640749146022	0.231220873440925	0.237109245146945	0.259529275433351	0.354495509408093	0.577887373324231	1.00032491769087	1.92784858878581e-09	0.00350768597309745	0.0200541653321281	0.719312368236969	0.151324221401989	0.314376800910627	1577	56332	947	930	861	768	638	326	55	40	26	11	3	1	54383	54400	54469	54562	54692	55004	2524	2539	2553	2568	2576	2578
L12_SEBORRKERAT	60_70	UKBB	H8_HL_NAS	-0.399057000798193	-0.123189571232748	-0.375571511273188	-12.0048122044776	-0.67718146180858	-12.0044182229125	0.577839308590865	0.408836801290213	0.577779384432514	254.652830718463	1.00022725045337	584.956358208275	0.489815670030611	0.763172605804149	0.515675551141261	0.96240015208698	0.498388438565869	0.98362703889568	1001	59855	827	666	448	268	160	55	11	8	3	1	1	0	56924	57085	57303	57483	57591	57696	3094	3097	3102	3104	3104	3105
L12_SEBORRKERAT	60_70	UKBB	H8_HL_SEN_NAS	-12.0015831637047	0.415788173670439	-12.0018397351098	-12.0018259635887	-12.0009556113922	-12.0017764690982	421.844044476446	0.707483945144913	460.920066788782	616.045732176384	723.416470914204	1202.25301075608	0.97730301902342	0.556733809263383	0.979226331653086	0.984456566442773	0.986764279770836	0.992035059996848	209	58258	174	133	83	52	27	10	2	2	0	0	0	0	55326	55367	55417	55448	55473	55490	2965	2965	2967	2967	2967	2967
L12_SEBORRKERAT	60_70	UKBB	H8_INNER	0.835286713935297	0.752670499598194	0.41400152645827	-1.76859551213704	-1.00577906270838	-12.0013822502892	0.28974130084912	0.230528242721451	0.302362268204984	1.00030247934634	0.707495091055415	246.47838611244	0.0039406912833356	0.00109471139233722	0.170929418931395	0.0770507548524096	0.155140745626335	0.96116521480754	1355	60329	910	820	672	557	431	235	42	31	14	3	2	0	57621	57711	57859	57974	58100	58296	3111	3122	3139	3150	3151	3153
L12_SEBORRKERAT	60_70	UKBB	H8_LABYRINTHITIS	-12.9995621658365	0.568937523589161	-13.0036222004734	-13.0039944822608	-13.0031855114964	-13.0028728850193	806.386126782762	0.707536834861212	711.556266058358	790.655150350289	779.1144431565	1175.44167373702	0.987138046685679	0.421333385072282	0.985419548113083	0.986877694204598	0.98668416505729	0.99117388794177	176	59727	124	108	85	71	55	30	2	2	0	0	0	0	56744	56760	56783	56797	56813	56838	3033	3033	3035	3035	3035	3035
L12_SEBORRKERAT	60_70	UKBB	H8_MED_SUPP	-11.0003077905422	0.912290628393647	0.467979562797315	0.819080599449422	0.883154018661879	-11.0104201281545	366.092453019552	0.707488158818696	1.00032287517415	1.00029164279609	1.00026299232505	572.316266551537	0.976028855271055	0.197231855597123	0.639907228899756	0.412876684501673	0.377278515028406	0.98465096510396	123	59586	83	76	64	45	30	16	3	3	2	2	1	0	56619	56626	56638	56657	56672	56686	3004	3004	3005	3005	3006	3007
L12_SEBORRKERAT	60_70	UKBB	H8_MENIERE	-12.9966435692967	-12.995314546714	-12.9953174478325	-12.9972855372915	-13.0003360345826	-13.0076355277013	850.363509715555	665.432371377934	762.561409930634	970.841837581283	1036.6353073954	1723.08610969299	0.987805900149249	0.984418999978989	0.986403375306892	0.989318524097346	0.989994074632537	0.99397679957673	137	59754	115	99	77	50	30	12	0	0	0	0	0	0	56748	56764	56786	56813	56833	56851	3028	3028	3028	3028	3028	3028
L12_SEBORRKERAT	60_70	UKBB	H8_MIDDLEMASTOID	0.700024152816286	0.924838494120615	0.464390408886578	0.335682882140185	-0.436979920468952	-12.0007227544538	0.334430412932312	0.219468695588127	0.289658161183601	0.3341822931752	0.500530988625224	237.621726075663	0.0363327956086822	2.50900396437221e-05	0.108882547156494	0.315142329639055	0.382645254410503	0.959721180786753	1274	59898	775	747	704	618	481	254	50	43	23	13	4	0	57300	57328	57371	57457	57594	57821	3047	3054	3074	3084	3093	3097
L12_SEBORRKERAT	60_70	UKBB	H8_NONSUPPNAS	0.893426282281655	1.02379732699054	0.427910928747555	-0.45395066476567	-0.440961614937316	-10.9987280997034	0.577977130143718	0.40891420938547	0.577835187762152	1.00027107032878	1.00025297701819	282.895562334313	0.122157376887244	0.0122903197323253	0.458971497918801	0.649952884005706	0.659321528046483	0.968986770614933	332	59620	214	196	187	153	116	69	13	10	4	2	1	0	56718	56736	56745	56779	56816	56863	3007	3010	3016	3018	3019	3020
L12_SEBORRKERAT	60_70	UKBB	H8_OTHEREAR	0.428733784108422	0.202475117308916	0.154232791037961	-0.617827345620775	-1.57602957697264	-12.0022653197171	0.289670575535505	0.259126493085282	0.316992684436353	0.57777950750985	1.00023066530529	298.260695572389	0.138853594488126	0.434581621520967	0.626577263067434	0.284928493257809	0.115102768076861	0.967901106635276	1802	60521	1411	1168	845	561	379	161	35	24	12	4	1	0	57735	57978	58301	58585	58767	58985	3142	3153	3165	3173	3176	3177
L12_SEBORRKERAT	60_70	UKBB	H8_OTHHEARINGLOSS	-0.422068748475248	-0.142580494371819	-0.391270314844055	-12.0049513343227	-0.676554843391664	-12.0045561506534	0.57783778031895	0.408836204966448	0.577778242333479	254.770249432904	1.00022681859959	585.204136661801	0.465128762519358	0.727279082579511	0.498280287471795	0.962417033069532	0.49878581405272	0.983633782304263	1025	60031	849	679	458	268	160	55	11	8	3	1	1	0	57094	57264	57485	57675	57783	57888	3102	3105	3110	3112	3112	3113
L12_SEBORRKERAT	60_70	UKBB	H8_PERFORATION	1.16478069067462	1.0327637579788	-12.0052546895813	0.353179612332746	0.429323668398162	-12.0050735126767	0.707657096447169	0.577823148209745	419.241638273804	1.00028275900493	1.00024566995985	731.663307603468	0.0997704187278592	0.0738832984834581	0.977155183197372	0.72402863424455	0.667764423039299	0.986908960815024	165	59598	110	100	91	70	49	25	5	3	1	2	1	0	56638	56648	56657	56678	56699	56723	3010	3012	3014	3013	3014	3015
L12_SEBORRKERAT	60_70	UKBB	H8_TINNITUS	0.795184016165732	0.829033141806787	0.175585134305919	0.727823197094222	-10.9999984233395	-11.0002303339354	0.707566267068322	0.577804407024228	1.00027361780609	1.00030054529755	362.674849205919	585.657098155339	0.261085260940882	0.151344404470299	0.86065761840975	0.466855713534721	0.975803716561297	0.985014442862206	211	58111	164	139	89	55	36	16	6	4	1	1	0	0	55184	55209	55259	55293	55312	55332	2968	2970	2973	2973	2974	2974
L12_SEBORRKERAT	60_70	UKBB	H8_VERTIGO	-13.000239180036	-0.875886413385549	-12.999698274669	-12.9997824322062	-13.0013202679506	-13.0048006205911	527.843049323178	1.00025782399647	523.084332563036	679.06315875213	818.237244823073	1340.36766898734	0.980350898660556	0.381214544939754	0.98017300402313	0.984726469027677	0.987322605655604	0.992258715966702	364	60044	305	251	168	107	58	20	1	1	0	0	0	0	57059	57113	57196	57257	57306	57344	3043	3043	3044	3044	3044	3044
L12_SEBORRKERAT	60_70	UKBB	HDINJ	-1.69490378744609	-0.53530983236117	-0.191421176958689	-1.43540824659456	-13.0123500775762	-0.544229464734047	1.00028753505734	0.447748970058694	0.447789762695621	1.00026195907419	343.426474650903	1.00024895859012	0.0901861505045331	0.231869116551538	0.66902973437248	0.151277885926869	0.969775569687623	0.586376783701025	1331	60965	1011	811	591	415	292	146	8	9	6	1	0	1	58052	58252	58472	58648	58771	58917	3225	3224	3227	3232	3233	3232
L12_SEBORRKERAT	60_70	UKBB	HERING_BILATERAL	0.484498994015869	-0.015626993160865	-12.9956616813044	0.568876078740458	-12.9954712723176	-12.9950280438824	0.7080094762317	0.707941959830789	524.767794680032	0.707915474599093	711.619395602983	1066.99420176192	0.493778515840251	0.982389058992728	0.980242731827826	0.421631937564737	0.985429978927061	0.990282725150882	300	46190	230	197	151	117	70	31	5	3	2	2	0	0	43941	43974	44020	44054	44101	44140	2314	2316	2317	2317	2319	2319
L12_SEBORRKERAT	60_70	UKBB	HERING_UNILATERAL	-11.5064798625206	1.7685587127664	0.51223074147128	-11.5071552734899	1.48775403630199	-11.5087028337118	440.322874910313	0.448046972520997	1.00035278889054	494.360252716085	1.000364487749	1057.73189691427	0.979152121400198	7.9050091992215e-05	0.608615949502345	0.981429428335203	0.136958836722821	0.991318749908944	120	46086	91	81	60	40	24	6	5	7	2	1	1	0	43806	43816	43837	43857	43873	43891	2304	2302	2307	2308	2308	2309
L12_SEBORRKERAT	60_70	UKBB	HYPOTHYROIDISM	-0.0723256958946766	0.107142957634314	-0.274388415022353	-0.708395611051347	-2.21071711263434	-14.0374915662245	0.306520670320306	0.219582816648053	0.306096571501151	0.450434997256062	1.00141511863503	577.542918538198	0.81346604196339	0.62559325015241	0.370033152768134	0.115790104623459	0.02727265011942	0.980608895457791	3638	13143	2690	2379	1851	1320	893	454	45	37	17	6	1	0	13507	13818	14346	14877	15304	15743	539	547	567	578	583	584
L12_SEBORRKERAT	60_70	UKBB	HYPOT_THYRO_INCL	-0.315133822595226	-0.15437624520945	-0.537155044577633	-0.975189106174919	-2.49005254912274	-13.0146939793855	0.302637659675998	0.21459228235581	0.302503878890124	0.447909255999115	1.00030380378867	301.124323566472	0.297740587074256	0.47189863805982	0.0757829733533281	0.0294654694885966	0.012799624579078	0.965525895675857	3638	59471	2690	2379	1851	1320	893	454	45	37	17	6	1	0	57235	57546	58074	58605	59032	59471	3139	3147	3167	3178	3183	3184
L12_SEBORRKERAT	60_70	UKBB	I9_ABAORTANEUR	0.00323536518984417	-12.0128490999669	-12.0128713390862	-12.0143719921961	-12.0184626436288	-12.0187225175726	1.00035143659799	360.467087849495	484.030035454915	703.057805359919	917.72025154967	3085.75381749717	0.997419463461867	0.97341479076733	0.980199781036508	0.986365821835663	0.989551204002446	0.996892322116896	200	57997	191	131	73	36	16	2	1	0	0	0	0	0	55006	55066	55124	55161	55181	55195	2999	3000	3000	3000	3000	3000
L12_SEBORRKERAT	60_70	UKBB	I9_AF	-0.155106450516045	-0.52167067522018	-0.588128927647916	-0.500065335230721	-2.02359896899156	-13.069196456979	0.269726818683105	0.260517537291187	0.335111839376871	0.40972403197768	1.00057229611303	427.428309404709	0.565257373086144	0.0452374557134106	0.0792554033243138	0.22227802094888	0.0431307579439848	0.975607405405993	3655	25271	3107	2449	1613	1010	593	244	42	30	16	7	1	0	24510	25168	26004	26607	27024	27373	1267	1279	1293	1302	1308	1309
L12_SEBORRKERAT	60_70	UKBB	I9_ANGINA	-0.280986445199681	-0.35664598557731	-0.38216027088384	-2.26897205057493	-1.40296754926458	-0.947283121235843	0.334428352519891	0.268412957306112	0.317179510174197	1.00029494523945	0.707502698179133	1.00026944992659	0.400796688527383	0.183939969405827	0.228253254833282	0.0233107436597056	0.0473690559167696	0.343624539491022	2668	51812	2094	1830	1393	945	607	234	32	24	12	3	3	1	49608	49872	50309	50757	51095	51468	2746	2754	2766	2775	2775	2777
L12_SEBORRKERAT	60_70	UKBB	I9_AORTANEUR	-0.566106170275665	-13.0131766690905	0.839627427134109	-13.0137103980175	-13.015948901197	-13.0145350987484	1.00034719918958	432.699457662644	0.577937359121851	832.900099482908	1157.93243450644	2190.96378675542	0.571455176157088	0.976007717150385	0.146279276685593	0.987533899747378	0.991031423193112	0.99526051703012	367	58190	332	245	138	68	31	9	4	3	3	0	0	0	55216	55303	55410	55480	55517	55539	3005	3006	3006	3009	3009	3009
L12_SEBORRKERAT	60_70	UKBB	I9_ARTEMBTHR	1.54414372378526	-12.5078246179113	0.414252866080371	-12.5070799101984	-12.5075567437629	-12.5011845576793	0.578071068927974	533.653542470152	1.00037091419672	737.054408798789	737.489881990919	1256.66694497442	0.00755804882313551	0.981300814651665	0.678801406833092	0.986461342678797	0.98646882041329	0.992062863052932	172	57731	133	90	65	49	40	15	4	1	1	0	0	0	54786	54829	54854	54870	54879	54904	2980	2983	2983	2984	2984	2984
L12_SEBORRKERAT	60_70	UKBB	I9_ARTEMBTHRNAS	1.54414372378526	-12.5078246179113	0.414252866080371	-12.5070799101984	-12.5075567437629	-12.5011845576793	0.578071068927974	533.653542470152	1.00037091419672	737.054408798789	737.489881990919	1256.66694497442	0.00755804882313551	0.981300814651665	0.678801406833092	0.986461342678797	0.98646882041329	0.992062863052932	172	57731	133	90	65	49	40	15	4	1	1	0	0	0	54786	54829	54854	54870	54879	54904	2980	2983	2983	2984	2984	2984
L12_SEBORRKERAT	60_70	UKBB	I9_ARTOTH	-13.0068337190534	0.751363060686353	0.0912051244286051	0.0982453820128017	-13.0028855245052	-12.9992932052565	434.210723216869	0.354316260082876	0.577794000283579	0.70746028046004	507.87165281347	795.05350975031	0.97610284724689	0.0339554782433517	0.874574532483357	0.889552461270164	0.979574232553005	0.986954999731994	529	58016	416	353	259	178	126	62	12	12	5	2	0	0	55099	55162	55256	55337	55389	55453	3018	3018	3025	3028	3030	3030
L12_SEBORRKERAT	60_70	UKBB	I9_ATHSCLE	-12.0085880268259	-0.634372285940369	-0.224300702035451	-12.0076691025148	-12.0056362417282	-11.9967713924039	352.049981915119	1.00028428343389	1.00029632245398	498.482677784915	617.764482908906	1026.78321126957	0.972789064746538	0.525955530671339	0.822575029315431	0.980782065748021	0.984494885793545	0.990677856056031	287	58047	245	191	124	70	38	12	2	2	1	0	0	0	55082	55136	55203	55257	55289	55315	3005	3005	3006	3007	3007	3007
L12_SEBORRKERAT	60_70	UKBB	I9_AVBLOCK	-0.337370484781316	-0.308042485186565	-0.233357083412704	-0.407286308260777	-12.0125118873789	-12.0101717359995	0.707663028104565	0.57794749749075	0.707600013590092	1.00037353896184	414.053255304099	727.245591149263	0.633548067870129	0.594037809504863	0.741561126867772	0.683909405580591	0.976855022233323	0.986823852700071	630	48219	529	406	247	154	86	34	8	6	3	1	0	0	45816	45939	46098	46191	46259	46311	2496	2498	2501	2503	2504	2504
L12_SEBORRKERAT	60_70	UKBB	I9_CARDARR	-14.028867818872	-14.0265357705734	0.240256511610812	-14.0252024844982	-14.0289391966211	-14.0268320901074	1351.06684717304	1044.46331000654	1.00093407952431	1596.43751801811	1825.96871799165	3454.71299343679	0.991715276025917	0.989285195720578	0.810305214844789	0.99299042496205	0.993869903817375	0.996760436530296	288	20745	258	114	83	53	30	15	1	1	1	0	0	0	19796	19940	19971	20001	20024	20039	978	978	978	979	979	979
L12_SEBORRKERAT	60_70	UKBB	I9_CARDMPRI	-12.0065584720899	0.264585115470168	-0.0526704442026001	-12.0065019672208	-12.0080471347891	-12.0110556299183	413.306205210719	0.707606396576044	1.0003273467654	474.350170392908	575.492275230002	907.127820616485	0.976824687675827	0.708467062371135	0.958008221604099	0.979806521998782	0.983352790915785	0.989435716101364	228	47100	178	153	107	77	38	22	3	3	1	0	0	0	44732	44757	44803	44833	44872	44888	2415	2415	2417	2418	2418	2418
L12_SEBORRKERAT	60_70	UKBB	I9_CARDMYO	-0.547008355450122	0.0871154216259231	0.540327128243403	-0.159719197331969	-12.0048714043563	-12.0080969758848	1.00035540649509	0.577921867120585	0.577910917648912	1.00036261655417	435.207448892079	824.114857420567	0.584506514079227	0.880181528962748	0.349805759972499	0.873147886687233	0.977993742956672	0.988374513481993	404	47262	320	268	176	123	73	29	7	7	4	1	0	0	44915	44967	45059	45112	45162	45206	2424	2424	2427	2430	2431	2431
L12_SEBORRKERAT	60_70	UKBB	I9_CARDMYOOTH	-12.5033970629315	-0.337314654013524	1.56801577550171	-12.5068654790929	-12.5095542466602	-12.5123259184115	540.086600807484	1.00031883877375	0.500637197364109	698.81056599189	851.336162889097	1632.27585242421	0.98153004279213	0.735960755774242	0.00173596165894477	0.985720733713835	0.988276286779957	0.99388381940236	206	47085	169	137	86	58	33	11	5	5	4	0	0	0	44705	44737	44788	44816	44841	44863	2412	2412	2413	2417	2417	2417
L12_SEBORRKERAT	60_70	UKBB	I9_CAVS	-0.8221445444197	-1.21308061217542	-0.736093141436158	-0.197702892190777	-11.0078839673624	-11.0095983811905	1.00027450803045	1.00024327191382	1.00025230585583	1.00024817446464	285.290154250161	475.510904832637	0.411123043493277	0.22521181170699	0.461787012329187	0.843315907803506	0.969221364034084	0.981528070753475	479	61572	415	320	203	126	60	31	4	3	2	1	0	0	58382	58477	58594	58671	58737	58766	3250	3251	3252	3253	3254	3254
L12_SEBORRKERAT	60_70	UKBB	I9_CAVS_DX	-0.8221445444197	-1.21308061217542	-0.736093141436158	-0.197702892190777	-11.0078839673624	-11.0095983811905	1.00027450803045	1.00024327191382	1.00025230585583	1.00024817446464	285.290154250161	475.510904832637	0.411123043493277	0.22521181170699	0.461787012329187	0.843315907803506	0.969221364034084	0.981528070753475	479	61572	415	320	203	126	60	31	4	3	2	1	0	0	58382	58477	58594	58671	58737	58766	3250	3251	3252	3253	3254	3254
L12_SEBORRKERAT	60_70	UKBB	I9_CAVS_OPERATIONS2	-0.8221445444197	-1.21308061217542	-0.736093141436158	-0.197702892190777	-11.0078839673624	-11.0095983811905	1.00027450803045	1.00024327191382	1.00025230585583	1.00024817446464	285.290154250161	475.510904832637	0.411123043493277	0.22521181170699	0.461787012329187	0.843315907803506	0.969221364034084	0.981528070753475	479	61572	415	320	203	126	60	31	4	3	2	1	0	0	58382	58477	58594	58671	58737	58766	3250	3251	3252	3253	3254	3254
L12_SEBORRKERAT	60_70	UKBB	I9_CAVS_RHEU	-0.822151931873575	-1.21308822993179	-0.736100701226949	-0.19771236142878	-11.0078881203662	-11.0096039454388	1.00027450842397	1.00024327209178	1.00025230626866	1.00024817566748	285.289464839638	475.510000713991	0.411118840087313	0.225208899270783	0.461782412693879	0.843308500626626	0.969221278087204	0.98152802630379	479	61571	415	320	203	126	60	31	4	3	2	1	0	0	58381	58476	58593	58670	58736	58765	3250	3251	3252	3253	3254	3254
L12_SEBORRKERAT	60_70	UKBB	I9_CEREBDOTH	0.0987266917115771	0.088477790380837	-0.77197738507346	-12.0038915212827	-12.0048914147822	-12.0061707188444	0.577837718914507	0.50050097180939	1.00024904836155	363.781530844231	425.58668898932	748.695061593039	0.864337470482964	0.859682410009717	0.440241674678798	0.973676558344729	0.977496365209535	0.987205568484098	614	58035	526	372	225	132	72	31	7	4	1	0	0	0	55058	55212	55359	55452	55512	55553	3058	3061	3064	3065	3065	3065
L12_SEBORRKERAT	60_70	UKBB	I9_CEREBVASC	-0.0803600276135633	-0.173522117140268	-0.206150201407836	-0.59160564212699	-13.0095463101617	-13.0100733613559	0.354364556430857	0.302333585529932	0.378597991615657	0.577760790357435	316.835469451722	525.133183188942	0.820600887131834	0.566006660093408	0.586090915950948	0.305852775982104	0.967247353673777	0.980234585841222	2053	59628	1703	1244	839	544	346	149	27	19	9	3	0	0	56810	57269	57674	57969	58167	58364	3141	3149	3159	3165	3168	3168
L12_SEBORRKERAT	60_70	UKBB	I9_CHD	-1.10388369740813	-0.647913664360496	-0.603609135113714	-1.32358271993694	-1.8742395405889	-0.735865952066851	0.577930100395106	0.354388825148629	0.408952166721281	0.707504307888624	1.00026349738748	1.00027794550907	0.0561249248922246	0.0675110687194041	0.13994669063977	0.0613760099192368	0.060965468161019	0.461936738445949	2092	58573	1617	1409	1032	723	492	200	18	17	9	4	2	1	55892	56100	56477	56786	57017	57309	3138	3139	3147	3152	3154	3155
L12_SEBORRKERAT	60_70	UKBB	I9_CHD_NOREV	-1.10388369740813	-0.647913664360496	-0.603609135113714	-1.32358271993694	-1.8742395405889	-0.735865952066851	0.577930100395106	0.354388825148629	0.408952166721281	0.707504307888624	1.00026349738748	1.00027794550907	0.0561249248922246	0.0675110687194041	0.13994669063977	0.0613760099192368	0.060965468161019	0.461936738445949	2092	58573	1617	1409	1032	723	492	200	18	17	9	4	2	1	55892	56100	56477	56786	57017	57309	3138	3139	3147	3152	3154	3155
L12_SEBORRKERAT	60_70	UKBB	I9_CONDUCTIO	-0.0622928392014697	-0.216720873638159	-0.83588642421685	-0.714613859865738	-13.0122850018277	0.246810392721228	0.378938082390766	0.33428862119164	0.577884413145729	0.707529861187	399.6916846696	1.00030896341192	0.869425780903901	0.516787915320901	0.148048351528253	0.312489398849101	0.974028812723397	0.805113967159089	1665	49768	1412	1093	698	419	241	87	20	14	5	2	1	1	47415	47734	48129	48408	48586	48740	2586	2592	2601	2604	2605	2605
L12_SEBORRKERAT	60_70	UKBB	I9_CORATHER	-0.449015373856862	-0.62051196032745	-0.538733842911646	-1.79290985584212	-1.95275771994928	-1.54224302337566	0.259485409736253	0.219549741536535	0.251149561894032	0.577859168118021	0.70750119972083	1.00028442133617	0.0835575810051858	0.00470901267628255	0.0319471066995257	0.00191779381489248	0.00577877566520246	0.123121107918543	5219	54717	4174	3602	2595	1749	1075	425	55	41	22	6	3	1	52800	53372	54379	55225	55899	56549	2907	2921	2940	2956	2959	2961
L12_SEBORRKERAT	60_70	UKBB	I9_CVD	-0.427547332826699	-0.271017201820962	-0.29456079474552	-0.58085295387208	-1.3502967059127	-1.70178623539417	0.163879565312809	0.119129663800669	0.135159522237377	0.177045912569623	0.269046573680461	0.500962583691174	0.00908306485050119	0.022907331428737	0.0293051887150806	0.00103511615822855	5.19894512665967e-07	0.000681208474271151	15480	26993	11156	9780	7751	5930	4338	2025	180	151	98	47	17	4	29742	31118	33147	34968	36560	38873	1395	1424	1477	1528	1558	1571
L12_SEBORRKERAT	60_70	UKBB	I9_CVD_HARD	-0.300009057125166	-0.380751451889269	-0.549878552260681	-1.6516726321871	-2.19153708874347	-1.11074337618201	0.317265427094905	0.259303473160367	0.334170785370813	0.707495546615601	1.00024163900322	1.00026332795898	0.344348029779579	0.142005828435036	0.0998664189871865	0.0195677613568764	0.028451238440746	0.266804747632386	3150	57045	2497	2029	1478	1017	679	284	35	27	12	4	2	1	54610	55078	55629	56090	56428	56823	3053	3061	3076	3084	3086	3087
L12_SEBORRKERAT	60_70	UKBB	I9_DISVEINLYMPH	0.0957031546199973	0.341972684674003	0.455692285740097	-0.289558627019698	-0.786361060477791	-13.0002440859955	0.28980765315601	0.201340106417152	0.219422195468311	0.37863958288933	0.500505881702987	345.204787623066	0.741226249964775	0.0894166978462563	0.0378215917838426	0.444429854780233	0.116151873369538	0.969959157260151	2724	56830	2055	1683	1296	925	661	323	59	49	32	11	4	0	54529	54901	55288	55659	55923	56261	2911	2921	2938	2959	2966	2970
L12_SEBORRKERAT	60_70	UKBB	I9_DOAAC	-0.0708601976148907	-0.130201659855635	0.0476688116113236	0.160185751503039	-1.02678459286706	-12.002593596024	0.334222605894056	0.278243574699628	0.30232675766874	0.354235806840026	0.707414535357252	283.736657633501	0.832095351103515	0.639826568422479	0.87471436056121	0.651124258180085	0.14665154079802	0.96625804786141	2205	59843	1780	1424	1013	692	424	182	35	27	18	10	2	0	57112	57468	57879	58200	58468	58710	3121	3129	3138	3146	3154	3156
L12_SEBORRKERAT	60_70	UKBB	I9_DVTANDPULM	-0.291165046403923	-0.90229761021541	-0.194199204722028	-0.0839335875489988	-0.329749507844268	0.0942378573740243	0.500579348847292	0.577785995672642	0.500501271485662	0.577795726760936	0.707429449768071	1.00024231041721	0.560798327426696	0.118371234682295	0.698009067458008	0.884501522762579	0.641127086200816	0.92493834718452	1358	60514	1139	744	475	313	215	85	13	10	9	6	3	1	57511	57906	58175	58337	58435	58565	3209	3212	3213	3216	3219	3221
L12_SEBORRKERAT	60_70	UKBB	I9_ENDOCARD	-12.0048379218685	0.77398651130119	-12.0041593299594	-12.0035566625425	-12.0062805339217	-12.0101966192566	529.246062257972	0.707559069005817	490.675349056445	622.33663974598	718.587695475833	1392.16491501704	0.981903212508556	0.274006497505572	0.980482047699738	0.984611449624897	0.986669434729741	0.993116741065205	135	47105	110	92	68	43	26	9	2	2	0	0	0	0	44717	44735	44759	44784	44801	44818	2411	2411	2413	2413	2413	2413
L12_SEBORRKERAT	60_70	UKBB	I9_HEARTFAIL	-0.789234039517847	-0.894645812523997	-0.716191316552516	-13.0168084066022	-13.0167170901219	0.155319539860707	0.577839797810351	0.500514994002735	0.577804665833642	349.115336740146	404.489079745032	1.00025818761226	0.171990639007755	0.0738646940757614	0.215158830186867	0.970257667063114	0.974327995951973	0.876601016708754	1532	60793	1306	971	611	370	207	84	9	6	3	0	1	1	57793	58128	58488	58729	58892	59015	3217	3220	3223	3226	3225	3225
L12_SEBORRKERAT	60_70	UKBB	I9_HEARTFAIL_ALLCAUSE	-0.773984974741909	-0.875761091380503	-0.700497297167675	-13.0220904839859	-13.0222609977759	0.160026572157353	0.577936510171751	0.500618839880105	0.577898857730653	354.116055538957	410.433223104568	1.00031718236116	0.180498589440487	0.0802293220697563	0.225456823532407	0.970665595322599	0.974688895995753	0.872900113341934	1516	51259	1293	957	602	364	202	84	9	6	3	0	1	1	48767	49103	49458	49696	49858	49976	2706	2709	2712	2715	2714	2714
L12_SEBORRKERAT	60_70	UKBB	I9_HEARTFAIL_AND_CHD	-13.0162998329916	-1.17535531072926	0.360869608102803	-13.0172023748528	-13.0171907626212	-13.0111395748294	456.958793578237	1.00030597037286	0.577893204569884	606.629817195987	733.357663566685	1445.34391528314	0.977275630601265	0.239996397385521	0.532327329529508	0.982880123108998	0.985838192352759	0.992817455373214	485	57558	419	312	202	121	67	20	3	3	3	0	0	0	54548	54655	54765	54846	54900	54947	3073	3073	3073	3076	3076	3076
L12_SEBORRKERAT	60_70	UKBB	I9_HEARTFAIL_EXMORE	-0.789234039517847	-0.894645812523997	-0.716191316552516	-13.0168084066022	-13.0167170901219	0.155319539860707	0.577839797810351	0.500514994002735	0.577804665833642	349.115336740146	404.489079745032	1.00025818761226	0.171990639007755	0.0738646940757614	0.215158830186867	0.970257667063114	0.974327995951973	0.876601016708754	1532	60793	1306	971	611	370	207	84	9	6	3	0	1	1	57793	58128	58488	58729	58892	59015	3217	3220	3223	3226	3225	3225
L12_SEBORRKERAT	60_70	UKBB	I9_HEARTFAIL_NS	-0.789234039517847	-0.894645812523997	-0.716191316552516	-13.0168084066022	-13.0167170901219	0.155319539860707	0.577839797810351	0.500514994002735	0.577804665833642	349.115336740146	404.489079745032	1.00025818761226	0.171990639007755	0.0738646940757614	0.215158830186867	0.970257667063114	0.974327995951973	0.876601016708754	1532	60793	1306	971	611	370	207	84	9	6	3	0	1	1	57793	58128	58488	58729	58892	59015	3217	3220	3223	3226	3225	3225
L12_SEBORRKERAT	60_70	UKBB	I9_HYPERTENSION	-0.417179353468152	-0.47645422503879	-0.16358710155053	-0.746646091359821	-1.64576509840595	-1.77788024736063	0.191391347034706	0.155008091799386	0.154993140791103	0.244171986540495	0.409127582651039	0.707607507809369	0.0292782981018266	0.00211395163644331	0.291220771587755	0.00222916566405947	5.75541335758073e-05	0.0119871238647736	9950	36030	7534	6539	4900	3538	2387	1033	122	98	64	23	7	2	36422	37417	39056	40418	41569	42923	1902	1926	1960	2001	2017	2022
L12_SEBORRKERAT	60_70	UKBB	I9_HYPOTE	-1.40762716901416	-0.101420684951159	0.136609429727725	-1.55683595713753	-13.0093446201295	-13.0100233340269	0.707515633845121	0.302303993832198	0.334033566553428	1.00022477665405	362.976833740456	661.348216811728	0.0466421744138132	0.737253695427597	0.682562287932135	0.119592546525478	0.971409378203099	0.984305049881013	1926	60677	1618	1196	799	487	279	100	22	21	10	1	0	0	57776	58198	58595	58907	59115	59294	3187	3188	3199	3208	3209	3209
L12_SEBORRKERAT	60_70	UKBB	I9_HYPTENS	-0.415889730523653	-0.475090253317945	-0.161618424256884	-0.744478707124953	-1.64280668936044	-1.77563801142375	0.19139200193252	0.15500747671852	0.154993513069383	0.244173549806025	0.409128452757234	0.707608464365712	0.0297823188284393	0.00217705978620384	0.29706726677191	0.00229624659610996	5.93497938827361e-05	0.0120953229421429	9933	36033	7521	6530	4891	3531	2380	1030	122	98	64	23	7	2	36420	37411	39050	40410	41561	42911	1903	1927	1961	2002	2018	2023
L12_SEBORRKERAT	60_70	UKBB	I9_HYPTENSESS	-0.415449127143125	-0.474648348972931	-0.161401377459255	-0.7437433770249	-1.64101010404495	-1.77134279200731	0.191391903913068	0.155007403151809	0.154993712917693	0.244175156085046	0.409129263667612	0.707608551711053	0.0299559434741528	0.00219789160572528	0.297717106620956	0.00231952531013615	6.04667258388183e-05	0.0123047929203236	9924	36027	7514	6527	4890	3528	2377	1027	122	98	64	23	7	2	36412	37399	39036	40398	41549	42899	1903	1927	1961	2002	2018	2023
L12_SEBORRKERAT	60_70	UKBB	I9_HYPTENSHR	-14.0155734617528	-0.58183152242529	-14.0162718263919	0.627632242238384	-14.0134140274952	-14.0189008268524	1032.03385796098	1.00049947678494	909.963394564309	0.70780378003828	1045.03826337749	1550.37027586395	0.989164632675141	0.560875856042216	0.987710577422444	0.375223220247679	0.989301107900513	0.992785393090348	272	29039	215	171	135	99	74	41	3	3	2	2	0	0	27612	27656	27692	27728	27753	27786	1481	1481	1482	1482	1484	1484
L12_SEBORRKERAT	60_70	UKBB	I9_HYPTENSPOR	-12.0060800039908	-12.0057153222598	-12.0056740811388	1.09147009153196	-12.0024778177201	-12.0037404317151	511.913854050675	451.811340478113	598.311895449279	1.0004243299387	829.608644240776	1444.40977400977	0.981288672582564	0.978800780634626	0.98399079263271	0.275269738852985	0.988456897435171	0.993369271593757	155	61473	128	87	49	32	22	5	1	1	1	1	0	0	58256	58297	58335	58352	58362	58379	3243	3243	3243	3243	3244	3244
L12_SEBORRKERAT	60_70	UKBB	I9_HYPTENSRD	-13.0145802910513	-0.482607848049292	-13.0150754170871	0.72799017105301	-13.010374577974	-13.016937438924	664.475925089348	1.00050082260585	578.670564627913	0.70779651895196	698.121749012458	1141.21974487338	0.984373446203291	0.629545779204592	0.982056021311474	0.303700442052901	0.985131280953832	0.990899396669057	229	28876	186	153	122	90	62	31	3	3	2	2	0	0	27446	27479	27510	27542	27570	27601	1470	1470	1471	1471	1473	1473
L12_SEBORRKERAT	60_70	UKBB	I9_ICH	-12.0029429343368	0.0251723777790852	-12.0034389540385	-12.0039622330353	-12.004387026975	-12.0063081498691	506.132439422542	1.00029541650643	503.679198893649	598.704562616717	671.272717381005	1020.21086951231	0.981079921979051	0.979923399018581	0.980987000945181	0.984003571940538	0.985732170652035	0.990610346281221	187	57937	154	96	64	46	29	13	1	1	0	0	0	0	54923	54981	55013	55031	55048	55064	3046	3046	3047	3047	3047	3047
L12_SEBORRKERAT	60_70	UKBB	I9_IHD	-0.303433703900762	-0.473601333801795	-0.479012013531569	-1.50958734116314	-2.66082464867163	-0.873006525458506	0.243884634957316	0.205526482026449	0.243695331428399	0.500561044850904	1.00026331424088	0.707474167308091	0.213437368160622	0.0212039909202371	0.0493427136378196	0.00256310120334879	0.00781118415005426	0.21721164608766	5216	54573	4093	3568	2603	1767	1099	440	57	44	23	7	3	2	52731	53256	54221	55057	55725	56384	2908	2921	2942	2958	2962	2963
L12_SEBORRKERAT	60_70	UKBB	I9_INTRACRA	-12.0030286248377	-0.544206988395611	-0.235664018255146	0.144278905619119	-12.0028768281931	-12.0046382947252	394.182663564034	1.00031447647643	1.00030423344342	1.00026909467318	471.410655411625	713.176283327334	0.975707832185552	0.586416767464598	0.813749015495084	0.88531088359855	0.979686764985506	0.986570132125545	310	56714	241	166	121	87	56	27	2	2	2	1	0	0	53799	53874	53919	53953	53984	54013	2982	2982	2982	2983	2984	2984
L12_SEBORRKERAT	60_70	UKBB	I9_ISCHHEART	-0.308782432305932	-0.437543178456211	-0.483603674869161	-1.5146266591195	-2.66161398648948	-0.873939898342574	0.243881754894496	0.201428919295819	0.243692812460273	0.500560781162387	1.00026352528516	0.70747445435599	0.2054717894727	0.0298408502041037	0.0472022812818959	0.00247927373751827	0.00779291435938055	0.216720606523271	5240	54553	4115	3584	2613	1777	1101	441	58	45	23	7	3	2	52714	53245	54216	55052	55728	56388	2906	2919	2941	2957	2961	2962
L12_SEBORRKERAT	60_70	UKBB	I9_K_CARDIAC	-0.501701813398046	-0.470126324618631	-0.322259604093763	-0.757729355995158	-2.09367113871838	-1.64610779773841	0.176984099268657	0.136836458218696	0.147294865848682	0.215251390796381	0.448111630122685	0.578047674373792	0.00458646915004097	0.000591068003531526	0.0286802673025498	0.000431210853470885	2.97977688641206e-06	0.00440360709507504	13086	31723	9862	8543	6448	4640	3147	1392	144	118	73	27	7	3	33128	34447	36542	38350	39843	41598	1675	1701	1746	1792	1812	1816
L12_SEBORRKERAT	60_70	UKBB	I9_LBBB	-0.250687842321872	0.0507601446098694	-13.0057204672343	-13.0052168515773	-13.0049119978688	-13.0067630036656	0.707629059976335	0.500628623610096	444.962515973933	579.426514900298	692.74105291854	1260.19107301937	0.723140683219383	0.919238641161595	0.976682111819514	0.982093000094751	0.985022095929619	0.991764970126432	577	47841	506	373	235	134	83	26	6	4	0	0	0	0	45451	45584	45722	45823	45874	45931	2455	2457	2461	2461	2461	2461
L12_SEBORRKERAT	60_70	UKBB	I9_LYMPHOTH	-11.9935859811033	0.33952200098013	0.0898395343823139	-11.9915419130676	-11.994337745465	-12.0098446468023	389.238524232592	0.707541376796559	1.0003282291969	525.528282758079	576.168724230442	978.11901547931	0.975418715185157	0.631325743538382	0.928438156874726	0.981795392832594	0.983391313475533	0.990203412164884	276	55158	229	152	97	64	44	15	3	3	1	0	0	0	52433	52510	52565	52598	52618	52647	2769	2769	2771	2772	2772	2772
L12_SEBORRKERAT	60_70	UKBB	I9_MI	-0.908901951500624	-0.727806417760086	-0.379085843516194	-1.07610195878581	-13.0259787721035	-13.0270250569205	0.578026765799137	0.4091158776926	0.409095309840197	0.70759012345054	298.913795938336	545.788413557692	0.115852736147841	0.0752440614090847	0.354111237817929	0.128310425012286	0.965241019504651	0.980957684175877	1733	51512	1351	1166	839	576	390	160	15	14	8	2	0	0	49162	49347	49674	49937	50123	50353	2717	2718	2724	2730	2732	2732
L12_SEBORRKERAT	60_70	UKBB	I9_MI_STRICT	-0.908901951500624	-0.727806417760086	-0.379085843516194	-1.07610195878581	-13.0259787721035	-13.0270250569205	0.578026765799137	0.4091158776926	0.409095309840197	0.70759012345054	298.913795938336	545.788413557692	0.115852736147841	0.0752440614090847	0.354111237817929	0.128310425012286	0.965241019504651	0.980957684175877	1733	51512	1351	1166	839	576	390	160	15	14	8	2	0	0	49162	49347	49674	49937	50123	50353	2717	2718	2724	2730	2732	2732
L12_SEBORRKERAT	60_70	UKBB	I9_NCMI	-0.299267601243465	-0.875555594615184	-0.614041907201352	-1.02431716852027	-13.0108867813792	-13.0109471172041	0.707573543105492	0.707511812948171	0.707516853937208	1.0002824655471	399.06159078662	737.773053727027	0.672332389956416	0.215896413979766	0.385458341854969	0.305822089598678	0.973990614443571	0.98592968977349	647	61162	493	430	330	254	204	89	6	5	3	1	0	0	58074	58137	58237	58313	58363	58478	3236	3237	3239	3241	3242	3242
L12_SEBORRKERAT	60_70	UKBB	I9_NONISCHCARDMYOP	-1.11544236660405	-0.812492539809496	-13.0141094162133	-13.0144604909211	-13.0151292194773	0.619144120176599	1.00033047303618	0.707525244763466	394.763892705791	494.587026577273	536.389908128652	1.00034963109563	0.264818770059704	0.250820650172405	0.973701048625521	0.979007053734988	0.980641783903233	0.535963973771283	723	49863	606	450	289	182	111	54	3	2	0	0	1	1	47347	47503	47664	47771	47842	47899	2630	2631	2633	2633	2632	2632
L12_SEBORRKERAT	60_70	UKBB	I9_NONRHEVALV	-0.078246488087987	-0.64901432930503	-0.425558520806084	-1.242591994006	-13.0122324612747	-13.012547266723	0.409071050114042	0.447885251621126	0.500615803368578	1.00030452629606	425.999117352404	714.800191858481	0.848307421405079	0.147319750899762	0.395286119727894	0.214157723576987	0.975632237891735	0.985475749386742	1439	49169	1226	957	626	369	199	90	16	10	5	1	0	0	46845	47114	47445	47702	47872	47981	2521	2527	2532	2536	2537	2537
L12_SEBORRKERAT	60_70	UKBB	I9_NSTEMI	-0.987328090675398	-13.010981355088	-0.735031672030046	-13.0105886966746	-13.0120906413911	-13.0114976176313	1.0003145188128	338.735878511083	1.00028378251612	670.727750435144	949.530768048471	1475.78497088176	0.323633983595015	0.969360467295709	0.462447211172616	0.984523829722457	0.989066366632388	0.992965412463369	580	61698	500	394	236	120	44	21	2	1	1	0	0	0	58515	58621	58779	58895	58971	58994	3261	3262	3262	3263	3263	3263
L12_SEBORRKERAT	60_70	UKBB	I9_OTH	-1.06993654668072	-0.086153577436365	-0.0493581056771251	-1.63419296690252	-13.0098773646137	-13.009640018206	0.57785216354111	0.289508330157301	0.354209112940397	1.00022740681482	346.542574272897	624.506330547291	0.0640868938885499	0.766019288997444	0.889175665036254	0.102296352304289	0.970052907701338	0.983379767864158	2062	60741	1730	1286	856	525	304	111	22	21	9	1	0	0	57858	58302	58732	59063	59284	59477	3193	3194	3206	3214	3215	3215
L12_SEBORRKERAT	60_70	UKBB	I9_OTHANEUR	-12.0058688964832	-12.0044622304735	0.233590787486674	-12.0007518426043	-12.0030835903505	-12.0017759073097	505.771496299954	395.320344243645	1.00034030748582	543.471737124355	570.152895398707	1270.49314689591	0.981061807646522	0.975774828235214	0.815364378984801	0.982382825321669	0.983203860278205	0.992462856410698	157	57730	120	99	76	55	41	14	1	1	1	0	0	0	54779	54800	54823	54844	54858	54885	2987	2987	2987	2988	2988	2988
L12_SEBORRKERAT	60_70	UKBB	I9_OTHARR	-0.542375613923839	-0.251057549549293	0.207918644712176	-0.708337354408042	-0.485606897224048	-11.0050739596063	0.707618585960956	0.500616834671214	0.500655620880279	1.00035780096232	1.00031968403028	341.990327643858	0.443390646693621	0.616021797905926	0.677927615091517	0.478893094197659	0.627355962163425	0.97432891317681	791	48017	649	511	334	202	133	52	9	8	6	2	1	0	45674	45812	45989	46121	46190	46271	2476	2477	2479	2483	2484	2485
L12_SEBORRKERAT	60_70	UKBB	I9_OTHHEART	-0.469496814159315	-0.445568975832291	-0.462012106886394	-0.64624311754401	-2.07705925670246	-0.982162824821994	0.224958411112222	0.178260532814698	0.219403524055313	0.302365463207791	0.707445564664516	0.707464169827465	0.0368846748953007	0.0124355361256725	0.0352248318620011	0.0325742943133577	0.00332475718039646	0.165049877917916	7296	55789	6038	4797	3281	2099	1260	511	78	63	34	13	4	2	54041	55282	56798	57980	58819	59568	2928	2943	2972	2993	3002	3004
L12_SEBORRKERAT	60_70	UKBB	I9_OTHILLHEART	-1.30018917591799	-0.287706414405352	-0.706623197006615	-1.27315073220477	-13.0124603213624	-13.0129358375731	0.707633302523015	0.354477445208912	0.577906473352319	1.00033197229249	425.368272381087	791.65721822749	0.0661542553324952	0.417000918601149	0.221431943858928	0.203114499482262	0.975595683190022	0.986885292255011	1668	49503	1412	1086	664	378	211	73	13	12	4	1	0	0	47185	47511	47933	48219	48386	48524	2561	2562	2570	2573	2574	2574
L12_SEBORRKERAT	60_70	UKBB	I9_OTHINTRACRA	-12.0054149868556	0.608318473180911	-12.0045365037912	-12.0060728715155	-12.0076511632913	-12.0069062971033	671.831257612287	1.00027300369591	690.797419037178	770.539895841164	882.501727670856	1121.71532346051	0.985742810594452	0.543086371254497	0.986135222846968	0.987568362611633	0.989144016874037	0.991459560178243	105	56445	85	52	35	26	16	9	1	1	0	0	0	0	53503	53536	53553	53562	53572	53579	2961	2961	2962	2962	2962	2962
L12_SEBORRKERAT	60_70	UKBB	I9_OTHOTH	0.422428591123953	-0.0174889493567853	-12.0023763169027	-12.001512780695	-12.0003604337861	-11.9969851058501	1.00037329974352	1.00033444355136	526.009478820742	619.83668945284	664.816654544857	1116.02384032352	0.672827254045124	0.986051213241666	0.981795613573274	0.984552022139741	0.985598461896854	0.991423100033277	160	57863	130	105	63	42	29	13	1	1	0	0	0	0	54871	54896	54938	54959	54972	54988	3021	3021	3022	3022	3022	3022
L12_SEBORRKERAT	60_70	UKBB	I9_OTHPER	0.442214029384177	-0.331900478988889	0.423415791907757	0.549232341367544	-1.04691079625268	-10.9998034598054	0.378789996818454	0.447783969109781	0.354263145223342	0.408860009499367	1.00022404311265	239.01717827687	0.24303332696696	0.458568120362277	0.232008368500197	0.179166389046759	0.295248900069226	0.963293532408323	1035	58498	812	663	503	348	216	87	21	14	12	7	1	0	55666	55815	55975	56130	56262	56391	3034	3041	3043	3048	3054	3055
L12_SEBORRKERAT	60_70	UKBB	I9_PAD	-0.960714745552045	-1.32930783751074	0.482227636131949	0.324152686081402	-12.0089603005969	-12.0053762212997	1.00030928740064	1.00027105165886	0.500546415687495	0.707496830425001	393.319397528904	707.439524217992	0.336845033170222	0.183865250234208	0.33534560438039	0.646831465462494	0.97564250438937	0.986460405082155	571	58311	485	370	244	151	79	26	8	7	6	2	0	0	55367	55482	55608	55701	55773	55826	3022	3023	3024	3028	3030	3030
L12_SEBORRKERAT	60_70	UKBB	I9_PAROXTAC	-0.38555853132196	-0.155334161656797	0.570194155056058	-0.0394300392018252	-13.011188454332	-13.0046073429031	0.708256645116796	0.501520931331973	0.409967805911884	0.708058308397926	514.215628874617	786.103953313621	0.586182163356209	0.756769193253936	0.164277996020295	0.955590710178274	0.979813295940452	0.986801106760435	741	20960	571	466	345	224	153	66	13	12	8	2	0	0	20109	20214	20335	20456	20527	20614	1008	1009	1013	1019	1021	1021
L12_SEBORRKERAT	60_70	UKBB	I9_PERICAOTH	-13.0072019451348	0.347316772819697	-0.236986100760708	-13.0071869126624	-13.007924753734	-13.0089763833027	552.167368624708	0.577915649703372	1.00031542012562	735.432122552798	888.727856879659	1582.10813341572	0.981206267446238	0.547852125272481	0.812725545863722	0.985888986551104	0.988322126187023	0.993439421599727	345	47317	295	212	133	84	48	16	4	4	1	0	0	0	44928	45011	45090	45139	45175	45207	2435	2435	2438	2439	2439	2439
L12_SEBORRKERAT	60_70	UKBB	I9_PHLETHROM	0.440379030211289	0.137217114680028	0.442459489992251	0.670324642608624	-1.00921653069421	-12.0049940769522	0.409050830229781	0.378705174640855	0.378678311191172	0.40893630036352	1.00028439741212	391.098671160497	0.281664569723973	0.717103728223131	0.242632943626157	0.101173518430277	0.313008401254082	0.975512329348601	980	55649	763	591	446	305	212	93	21	16	14	7	1	0	53033	53205	53350	53491	53584	53703	2812	2817	2819	2826	2832	2833
L12_SEBORRKERAT	60_70	UKBB	I9_PHLETHROMBDVTLOW	-0.0875693237320155	-1.14296371382307	0.319628463104336	0.335087509431265	0.426362815239335	-11.002867584984	0.70757574682846	1.00029566240692	0.57784549463778	0.707536856087626	0.707502093549151	376.273875848968	0.901505584171139	0.253193954690749	0.580168725914476	0.63578713676708	0.546754079018459	0.976671866487991	558	55431	455	315	220	144	101	40	9	7	7	4	2	0	52740	52880	52975	53051	53094	53155	2785	2787	2787	2790	2792	2794
L12_SEBORRKERAT	60_70	UKBB	I9_PULMEMB	-0.195678777115826	-0.909955376604319	-0.477956556934423	0.328268117397372	-12.0068543030811	0.473182925848708	0.577860256045154	0.707461411260005	0.707478922963689	0.577799530758122	299.43790176033	1.0002535501371	0.734891141352061	0.198364142679685	0.49930918683545	0.569943325967633	0.968015014079589	0.63616824687337	952	60412	804	508	317	210	141	60	7	5	5	4	1	1	57350	57646	57837	57944	58013	58094	3203	3205	3205	3206	3209	3209
L12_SEBORRKERAT	60_70	UKBB	I9_PULMHEART	-0.408165380841647	-1.13206552120158	-0.270904804355872	0.155975427573115	-12.0069989456623	0.375790301089163	0.57784427516659	0.707453951337773	0.577785730090487	0.577779112823615	282.016288211687	1.0002326309609	0.479965043999157	0.109554940570416	0.639164529311018	0.787193452475923	0.966039885051137	0.707137780980787	1149	60791	980	633	392	252	164	67	8	6	6	4	1	1	57728	58075	58316	58456	58544	58641	3224	3226	3226	3228	3231	3231
L12_SEBORRKERAT	60_70	UKBB	I9_PULMOTHHD	-12.0033532128388	-12.0031196680713	0.268574307056786	-12.0004207852998	-11.9994075247077	-11.9941923021907	408.102197250213	347.629831127463	1.00024139644826	608.923405478401	763.306757693197	1512.42789804385	0.976535511052631	0.97245575507418	0.788307171170636	0.984276625572606	0.987457535805072	0.993672504614178	236	59700	212	137	81	46	26	8	1	1	1	0	0	0	56548	56623	56679	56714	56734	56752	3175	3175	3175	3176	3176	3176
L12_SEBORRKERAT	60_70	UKBB	I9_RBBB	-0.847460018669268	-0.567310222012917	-0.774043074189396	-12.5099059965256	-12.5109089416446	1.78831238803104	1.00041729844423	0.707618919188243	1.00035081722632	471.426780940335	573.026667949183	1.0003642457474	0.39693574992823	0.422716593943697	0.439065857069068	0.978829608472672	0.982581145622515	0.0738306787131639	521	47828	445	342	225	127	67	24	4	3	1	0	1	1	45433	45536	45653	45751	45811	45854	2467	2468	2470	2471	2470	2470
L12_SEBORRKERAT	60_70	UKBB	I9_RHEUFEV	0.093107304043033	-0.93441821988563	-0.365939313741494	-12.0064561299344	-12.0055698883635	-12.0020372017017	0.50056432739882	0.707451993681852	0.707440972380821	316.285077334306	362.652548242208	818.097561342359	0.852441096741527	0.186560692806761	0.60496638880808	0.969718882188183	0.973590949454424	0.988294920885077	795	61226	696	506	305	170	100	27	8	4	2	0	0	0	58099	58289	58490	58625	58695	58768	3218	3222	3224	3226	3226	3226
L12_SEBORRKERAT	60_70	UKBB	I9_RHEUVALV	0.0792124014844654	-0.544576148311519	-0.391167421240018	-12.0059446817448	-12.0051479918562	-12.002049374838	0.500568115811183	0.577772404104701	0.70743904848247	313.361546177806	358.25551459501	798.455377710415	0.874263745577751	0.345913986629881	0.580308296539283	0.969437811000265	0.973267878782151	0.988006982543476	805	61234	704	513	312	174	101	28	8	5	2	0	0	0	58108	58299	58500	58638	58711	58784	3219	3222	3225	3227	3227	3227
L12_SEBORRKERAT	60_70	UKBB	I9_SAH	-12.0006785631334	-12.0019614224162	0.358023882827429	0.729877704706844	-12.0012117916092	-12.0020596860419	585.301201057562	438.605526043475	1.00036588519208	1.00034176115124	601.221055168421	892.520702279849	0.983641780871536	0.978169484415705	0.720423437992944	0.465617390664481	0.984074167654297	0.989270871264661	147	57807	105	79	65	47	34	17	1	1	2	1	0	0	54810	54836	54850	54868	54881	54898	3038	3038	3037	3038	3039	3039
L12_SEBORRKERAT	60_70	UKBB	I9_SAHANEUR	-12.003955556604	-12.0044601662297	1.15246986954702	0.444625219845755	-12.003125761836	-12.0027663912198	465.090332913988	356.228259229063	0.577886712521771	1.0003334528711	516.218529682633	790.875518693974	0.979408930139921	0.973117346403701	0.0461210938795891	0.656697748452794	0.981449240470457	0.987891325319818	209	56483	153	120	90	62	47	22	3	3	4	1	0	0	53569	53602	53632	53660	53675	53700	2967	2967	2966	2969	2970	2970
L12_SEBORRKERAT	60_70	UKBB	I9_SECONDRIGHT	-12.0033464479426	-12.0031869239885	0.313498340788296	-12.0002235325698	-11.9993841896253	-11.9943534126248	421.013658364918	358.659215938463	1.00024328310338	612.596950425013	763.454089048445	1512.37486671286	0.977254924422606	0.973302317018489	0.753960003300854	0.984371158310632	0.987459980434689	0.993672197751136	225	59686	202	128	77	45	26	8	1	1	1	0	0	0	56534	56608	56659	56691	56710	56728	3174	3174	3174	3175	3175	3175
L12_SEBORRKERAT	60_70	UKBB	I9_SEQULAE	-13.0084626824318	-13.007877585827	-13.0078331565502	-13.0070698596328	-13.007642180921	-13.0079968463747	594.426328508858	477.711878912727	577.438628835663	713.475998848046	799.232112668712	1800.54770452571	0.982540438339401	0.978276650131392	0.98202774978868	0.985454920138556	0.98701486271687	0.9942357597406	298	56754	241	194	130	90	61	17	0	0	0	0	0	0	53831	53878	53942	53982	54011	54055	2980	2980	2980	2980	2980	2980
L12_SEBORRKERAT	60_70	UKBB	I9_STEMI	-0.591307880702804	-13.0125168963921	-0.825901153104814	-0.416652817962109	-13.0113538497334	-13.0115188004042	1.00040953655784	376.62727373046	1.00030531773013	1.00030111558588	626.48866940065	1336.33280014522	0.554476321977933	0.972438477485519	0.409003192082466	0.677024125379116	0.983430167888122	0.992231331950398	428	61442	334	290	220	150	90	29	3	2	2	1	0	0	58278	58322	58392	58462	58522	58583	3255	3256	3256	3257	3258	3258
L12_SEBORRKERAT	60_70	UKBB	I9_STR	0.28896809506358	-0.124764460079536	-0.312693885074373	-13.0085918406876	-13.0080198053507	-13.0073832878163	0.378760421596897	0.378644498012943	0.500502555372879	364.873084552234	403.531853332999	675.518358661093	0.445504503359753	0.741775602514759	0.532128707075082	0.971559546061636	0.97428430773757	0.984637354602827	1241	59379	1040	744	528	339	211	92	18	11	4	0	0	0	56439	56735	56951	57140	57268	57387	3123	3130	3137	3141	3141	3141
L12_SEBORRKERAT	60_70	UKBB	I9_STR_EXH	0.372012957631498	-0.0460276198964105	-0.245815531188126	-13.0078676465231	-13.0073269654148	-13.0064977696171	0.378764649223909	0.378650608285379	0.500504382533379	378.695416457156	418.850604794478	713.828865616821	0.326013916948529	0.903249895192643	0.623330528382391	0.972598727765509	0.975225826733674	0.985462748756131	1108	59429	928	683	492	314	195	84	18	11	4	0	0	0	56467	56712	56903	57081	57200	57311	3124	3131	3138	3142	3142	3142
L12_SEBORRKERAT	60_70	UKBB	I9_STR_SAH	0.22151162095026	-0.205722904853701	-0.186729464349746	-1.31950380540025	-13.0077149174662	-13.0072812157337	0.378768643965625	0.378643402616428	0.447775098398294	1.00024425351884	380.932134310786	627.77492810396	0.558668501747769	0.586912457265932	0.676666567587784	0.187108411273337	0.972759876720424	0.98346928832604	1348	59262	1115	807	579	378	236	104	19	12	6	1	0	0	56359	56667	56895	57096	57238	57370	3117	3124	3130	3135	3136	3136
L12_SEBORRKERAT	60_70	UKBB	I9_THAORTANEUR	-12.0098201505812	-12.0100475999978	0.952790620913091	-12.0104022718521	-12.0124484202116	-12.015192226786	533.851060902093	446.944131431281	1.00041019717213	949.094857739028	1247.9116507198	1621.28188315547	0.9820518444821	0.978562245761678	0.340894185250114	0.989903370875851	0.992319649303663	0.994086994544402	124	57705	106	88	46	18	11	6	1	1	1	0	0	0	54741	54759	54801	54829	54836	54841	2981	2981	2981	2982	2982	2982
L12_SEBORRKERAT	60_70	UKBB	I9_THROMBOTH	1.58534299944638	0.474266335737087	1.60228483611656	-10.5116666544718	-10.5047108902926	-10.5021232771492	0.707634927922942	1.00031668320865	0.707550469664962	368.284775031311	425.281053853203	664.209804134957	0.0250688431667228	0.635417053279991	0.0235401848832672	0.977229691614781	0.980293750817568	0.987384809993175	119	54988	92	66	43	29	23	6	3	2	2	0	0	0	52251	52277	52300	52314	52320	52337	2761	2762	2762	2764	2764	2764
L12_SEBORRKERAT	60_70	UKBB	I9_TIA	-13.0107968109263	-13.0102082346322	-1.09026108970324	-0.650590326943698	-0.480659304885083	-13.012722818033	414.356984685888	322.567099216159	1.00025036521799	1.00024328798152	1.00023722207274	864.508766246739	0.97495056522639	0.967827374539895	0.275718344406973	0.515413158022353	0.63083969366769	0.987990568762999	569	58545	462	398	288	192	120	57	2	2	3	2	1	0	55564	55628	55738	55834	55906	55969	3086	3086	3085	3086	3087	3088
L12_SEBORRKERAT	60_70	UKBB	I9_UAP	-12.0142685788206	0.0093568844094772	-1.31903690234265	-1.0716075105584	-1.02562960196363	0.0732231707333862	236.967464604751	0.447892106888394	1.00028495521735	1.00027851515379	1.00025308513768	1.00026423320967	0.95956451570671	0.983332658728927	0.187282422747948	0.284030453847542	0.305188592671931	0.941643920378401	673	57199	511	449	346	271	201	78	7	8	3	3	2	1	54294	54356	54459	54534	54604	54727	3060	3059	3064	3064	3065	3066
L12_SEBORRKERAT	60_70	UKBB	I9_VARICVE	0.191231304780256	0.672441210772289	0.544465069231041	-1.76613077745684	0.0701726287767549	-11.9967008953598	0.378900089240312	0.224853469376292	0.268279369457767	1.00025808655608	0.408843960876445	253.289810561181	0.613768764333417	0.00278452551537723	0.0424103895336048	0.0774503758212673	0.863723152160678	0.962223490965279	1417	55747	1013	929	773	575	407	215	42	37	21	7	6	0	53260	53344	53500	53698	53866	54058	2849	2854	2870	2884	2885	2891
L12_SEBORRKERAT	60_70	UKBB	I9_VARICVEOES	-11.0079461412195	0.361988223061002	1.04065579309794	-11.0102837622401	-11.012080322582	-11.0108018592061	359.430693076473	1.00039138333504	1.00031702752183	511.339630820691	560.240100812003	792.009826540149	0.975567758644683	0.717466664860406	0.298188477453553	0.982821091687806	0.984317789621758	0.988907882805755	121	54975	97	75	45	23	19	7	0	1	1	0	0	0	52237	52259	52289	52311	52315	52327	2762	2761	2761	2762	2762	2762
L12_SEBORRKERAT	60_70	UKBB	I9_VARICVESOTH	1.28506193400723	1.29401137774643	0.38655022030435	-11.5220162865045	-11.5240707999813	-11.5155932875795	0.707795391220181	0.577984287433076	1.00047075475246	429.320897431555	417.103771018665	731.278551395466	0.0694342214297592	0.0251666624243835	0.699223897442178	0.978589126496508	0.977958222573008	0.987436067483512	159	54951	104	79	68	52	46	21	4	4	1	0	0	0	52239	52264	52275	52291	52297	52322	2763	2763	2766	2767	2767	2767
L12_SEBORRKERAT	60_70	UKBB	I9_VASCINT	-11.5001501964896	0.00506401452552054	-11.5006457633235	-11.5005471536795	1.54574761808838	-11.4985967158283	390.393844701152	1.00025443668988	399.984441494919	522.077471352937	1.00034857815431	1112.74219289966	0.976499461973646	0.995960546040109	0.977061799052647	0.982425276991042	0.122295720055491	0.991755152656967	158	57779	134	98	59	41	15	10	1	2	1	1	1	0	54814	54850	54889	54907	54933	54938	2988	2987	2988	2988	2988	2989
L12_SEBORRKERAT	60_70	UKBB	I9_VEINSOTH	-12.0036606095968	0.401727165941114	-12.0059509178018	-12.0052055193471	-12.0012364529989	-12.0030402672601	563.962623175819	1.00033787622975	622.125477655949	774.234918939137	870.185885544639	1485.8372357428	0.98301871085494	0.687984702845405	0.984603156990722	0.987628581363305	0.988996261735117	0.993554518544839	126	55034	106	73	48	29	20	5	1	1	0	0	0	0	52290	52323	52348	52367	52376	52391	2763	2763	2764	2764	2764	2764
L12_SEBORRKERAT	60_70	UKBB	I9_VHD	-0.078246488087987	-0.64901432930503	-0.425558520806084	-1.242591994006	-13.0122324612747	-13.012547266723	0.409071050114042	0.447885251621126	0.500615803368578	1.00030452629606	425.999117352404	714.800191858481	0.848307421405079	0.147319750899762	0.395286119727894	0.214157723576987	0.975632237891735	0.985475749386742	1439	49169	1226	957	626	369	199	90	16	10	5	1	0	0	46845	47114	47445	47702	47872	47981	2521	2527	2532	2536	2537	2537
L12_SEBORRKERAT	60_70	UKBB	I9_VTE	0.0209855164631858	-0.235845235450592	0.131867540526341	0.384131449360432	-1.41530248088361	-0.399553178284857	0.378749394681664	0.354270285591862	0.354254338034664	0.378637391187143	1.00023588134696	1.0002339104532	0.955813906327879	0.505589327872412	0.70971436487082	0.310339422878025	0.157077668627394	0.689554482660876	1719	59042	1403	990	678	457	313	131	23	18	16	9	2	1	56232	56645	56957	57178	57322	57504	3103	3108	3110	3117	3124	3125
L12_SEBORRKERAT	60_70	UKBB	IBD_BACT_INTEST_INFECTIONS	-13.0040773010544	0.657866991024695	-13.003388934352	-13.0031550903479	-0.351645332962604	-13.0005768117989	522.913397691108	0.447812951950205	466.803899198407	552.460318666597	1.00023819973859	906.613300572938	0.980159844473769	0.141814762071244	0.977776831689999	0.981222074256904	0.725167074373717	0.988558954484907	437	61366	324	246	195	138	111	50	5	6	1	1	1	0	58232	58310	58361	58418	58445	58506	3242	3241	3246	3246	3246	3247
L12_SEBORRKERAT	60_70	UKBB	IBD_COMORB	0.237326677935167	0.189814836073142	-0.0667369081567588	-0.43011789357988	-1.31710689696129	-1.15383144962891	0.131341298479316	0.103409898981616	0.127021816287133	0.168709887670753	0.260756486468879	0.355434158200921	0.0707706470066317	0.0664230984211553	0.599307091157593	0.0107892118284594	4.39274704199109e-07	0.00116932272589415	20931	27822	14553	13039	10832	8595	6482	3430	249	205	114	55	20	8	32897	34411	36618	38855	40968	44020	1054	1098	1189	1248	1283	1295
L12_SEBORRKERAT	60_70	UKBB	IBD_INFECTIONS	-14.5050660302856	1.24419423213844	-14.5047549574112	0.0497400800964249	0.0729588884245333	-14.5036783099823	1359.65517204031	0.411611038297008	1226.061058275	1.00133809853276	1.00127098732024	2413.77898660372	0.991488173654252	0.00250495185539557	0.990560951260498	0.960382485137758	0.941912530184644	0.9952057783965	508	17800	379	286	223	157	123	57	6	7	2	2	1	0	17336	17429	17492	17558	17592	17658	587	586	591	591	592	593
L12_SEBORRKERAT	60_70	UKBB	IBD_PULM	-14.0100909858229	0.616167585581883	-14.0062562322879	-14.0029339008255	-14.0020490423779	-13.999067845353	1197.82908165973	0.708898856985661	1396.45462792405	2034.1144590894	2538.44763252419	5193.36261676846	0.990667967076853	0.384743379628483	0.991997456980559	0.994507370777446	0.995598899912656	0.997849249629367	339	18099	307	195	110	53	24	8	2	2	0	0	0	0	17523	17635	17720	17777	17806	17822	606	606	608	608	608	608
L12_SEBORRKERAT	60_70	UKBB	IBD_VIRAL_HEPATITIS	-13.5126817887608	-13.5116275025115	-13.511985924663	1.42969079723911	-13.5148195733272	1.99003553732068	1759.43342337389	1325.00932951542	1501.95070175469	1.0019983995635	1885.81751375901	1.00145887801265	0.993872201106734	0.991863806618872	0.992822094945855	0.153626190976162	0.994281963393758	0.0469072671253999	118	17482	83	69	57	41	29	15	0	0	1	2	1	1	16948	16962	16974	16990	17002	17016	569	569	568	567	568	568
L12_SEBORRKERAT	60_70	UKBB	ILD	-12.0044002155892	0.183985566169273	-12.0025627225245	-12.0006202475529	-12.0000597710918	-11.9989989746251	348.414804212434	0.707453085703699	414.230768369562	591.961807505728	745.421292546787	1594.24966877565	0.97251485648337	0.794811695019761	0.976884093793372	0.983825892696889	0.987155922463176	0.993994839185397	316	61748	287	178	97	49	23	7	2	2	0	0	0	0	58515	58624	58705	58753	58779	58795	3260	3260	3262	3262	3262	3262
L12_SEBORRKERAT	60_70	UKBB	ILD_COMORB	-0.276125984614392	-0.42045277199817	-0.510343474340371	-0.892884900149296	-1.42072597602195	-1.79269124621602	0.139482570422277	0.115991067529791	0.136573983373638	0.191086731552433	0.259628633813397	0.500737244025002	0.0477434234721575	0.000289104613792795	0.000186410616542197	2.97311811711543e-06	4.44616491392203e-08	0.000343457913562889	18955	36758	13719	12048	9550	7151	5086	2413	193	159	94	44	18	4	39929	41600	44098	46497	48562	51235	1872	1906	1971	2021	2047	2061
L12_SEBORRKERAT	60_70	UKBB	ILD_CVDMETABOCOMORB	-0.297482049509716	-0.367095069803407	-0.330476961374833	-0.71142752851438	-1.72494884923072	-2.4949761725087	0.167361648011092	0.135634200978347	0.155207047052257	0.225472629746483	0.409204697303332	1.00039074469112	0.0754892323857779	0.00679949142344407	0.0332323267009677	0.00160348409670385	2.49369967675367e-05	0.0126311955654202	12498	35567	9702	8236	6103	4259	2769	1172	135	111	68	27	7	1	36431	37897	40030	41874	43364	44961	1797	1821	1864	1905	1925	1931
L12_SEBORRKERAT	60_70	UKBB	ILD_DIFF_DG	0.649578525284228	0.690046385725415	0.428703398572699	0.0601314127432711	-0.53708874512156	-2.44639246489261	0.14216410967475	0.109051706105655	0.137805539652516	0.185687250695425	0.252117433011627	1.00054159854958	4.89552033186375e-06	2.48843738213431e-10	0.00186499092761521	0.746065476842788	0.0331458791506497	0.0144824745095421	10782	36645	7695	6536	5133	4028	3051	1522	207	168	96	46	17	1	38122	39281	40684	41789	42766	44295	1403	1442	1514	1564	1593	1609
L12_SEBORRKERAT	60_70	UKBB	ILD_ENDPOINTS	-12.0044002155892	0.183985566169273	-12.0025627225245	-12.0006202475529	-12.0000597710918	-11.9989989746251	348.414804212434	0.707453085703699	414.230768369562	591.961807505728	745.421292546787	1594.24966877565	0.97251485648337	0.794811695019761	0.976884093793372	0.983825892696889	0.987155922463176	0.993994839185397	316	61748	287	178	97	49	23	7	2	2	0	0	0	0	58515	58624	58705	58753	58779	58795	3260	3260	3262	3262	3262	3262
L12_SEBORRKERAT	60_70	UKBB	ILD_FOR_EXCL	0.303741761008592	-0.0783204862560889	0.459115766533947	-12.0026833813462	-12.0038289302565	-12.0028528644548	0.707508497558786	0.707451979684641	0.707455082235802	449.113282581268	451.371454162763	675.053087678701	0.667696315814507	0.911848022411408	0.516359008248144	0.978678840656093	0.978783459074362	0.985813876623038	420	61494	342	214	127	83	59	34	6	4	2	0	0	0	58323	58451	58538	58582	58606	58631	3243	3245	3247	3249	3249	3249
L12_SEBORRKERAT	60_70	UKBB	ILD_HOSPITAL	-13.0212895066972	0.677107931841936	-13.0068445158645	-12.9901045319735	-12.988208005694	-12.9747797475464	738.15727527454	0.707894333905119	874.250208615176	1242.17458995675	1557.48636887754	3305.63725455002	0.985925835318887	0.338814689871233	0.988129739655265	0.991656233331982	0.993346349132727	0.996868274083987	316	42862	287	178	97	49	23	7	2	2	0	0	0	0	41359	41468	41549	41597	41623	41639	1530	1530	1532	1532	1532	1532
L12_SEBORRKERAT	60_70	UKBB	ILD_HOSPITAL_MAIN	-12.0044002155892	0.183985566169273	-12.0025627225245	-12.0006202475529	-12.0000597710918	-11.9989989746251	348.414804212434	0.707453085703699	414.230768369562	591.961807505728	745.421292546787	1594.24966877565	0.97251485648337	0.794811695019761	0.976884093793372	0.983825892696889	0.987155922463176	0.993994839185397	316	61748	287	178	97	49	23	7	2	2	0	0	0	0	58515	58624	58705	58753	58779	58795	3260	3260	3262	3262	3262	3262
L12_SEBORRKERAT	60_70	UKBB	ILD_HOSPITAL_PULM_INFECT	-12.0065912996994	0.714396667145672	-11.9990585307413	-11.9778470071561	-11.9719087848435	-11.968860298293	632.347157749988	1.00059845802962	755.103665510167	1111.53225206617	1413.17582662406	5250.22016401014	0.98485120377576	0.475246109774015	0.987321660481972	0.991402179988221	0.993240694649569	0.998181074264993	172	42818	156	87	50	23	11	2	1	1	0	0	0	0	41300	41369	41406	41433	41445	41454	1533	1533	1534	1534	1534	1534
L12_SEBORRKERAT	60_70	UKBB	ILD_SYST_AUTO_DISEASES	0.0318812732346551	0.135769815651893	-0.347639618758369	-0.513947323490438	-2.01970018275144	-1.10117138146704	0.334391040902673	0.243670371640091	0.354328240501259	0.447817969823746	1.00024694664685	1.00025651409212	0.924043747257831	0.577400084957791	0.326532044416572	0.251104751973589	0.0434662755366432	0.27094497535651	2160	57725	1563	1414	1119	832	586	274	36	30	13	6	2	1	55314	55463	55758	56045	56291	56603	2972	2978	2995	3002	3006	3007
L12_SEBORRKERAT	60_70	UKBB	INFLUENZA	0.397105290493735	-12.0019333020304	-12.0010353249543	-12.0031070924046	-12.0016702563653	-12.0012979472263	1.00034003925328	366.574189409525	464.418760714884	708.559068153388	764.810227069981	1051.66011644173	0.69138935845689	0.973881285271562	0.979384176438536	0.98648435081036	0.987479829552005	0.990894926641085	165	55096	131	111	82	32	23	9	1	0	0	0	0	0	52240	52260	52289	52339	52348	52362	2889	2890	2890	2890	2890	2890
L12_SEBORRKERAT	60_70	UKBB	IPF	-12.0042243323497	-0.276039118476243	-12.0022668371818	-12.0009729327646	-12.0009440425935	-11.9964500406667	389.41074304463	1.00024417285686	476.067205193041	686.339470307283	881.933854715177	1758.95788409573	0.9754077957979	0.782569776730764	0.979886434269153	0.986049318855707	0.98914309455307	0.994558307419728	251	61646	232	142	74	36	19	5	1	1	0	0	0	0	58415	58505	58573	58611	58628	58642	3249	3249	3250	3250	3250	3250
L12_SEBORRKERAT	60_70	UKBB	J10_ACUTELOWERNAS	0.811345995416696	0.732232633143943	0.534776331606181	0.214579228300829	-1.39528875970057	-14.0018274027843	0.160398493626579	0.126458393261421	0.151087114069872	0.197649889581321	0.447833076170168	389.230412669451	4.22978854376447e-07	7.02588356851013e-09	0.000400850674649477	0.277632468590267	0.00183543260257734	0.97130380232923	5242	55399	3596	3174	2707	2213	1722	826	150	122	74	31	5	0	54293	54715	55182	55676	56167	57063	2602	2630	2678	2721	2747	2752
L12_SEBORRKERAT	60_70	UKBB	J10_ACUTEUPPERINFEC	1.30117052438411	1.26571751837571	0.472269235576723	-0.0435770112258357	-0.489969331630451	-13.4622354315287	0.1744493682961	0.129128020880448	0.198091423204906	0.268765201502475	0.334427588666885	339.515080288102	8.73612239424176e-14	1.10338735065875e-22	0.0171210729351792	0.871197302587829	0.1428940677994	0.968371078470506	3480	52702	2053	2032	1905	1755	1463	738	125	100	45	23	9	0	51789	51810	51937	52087	52379	53104	2215	2240	2295	2317	2331	2340
L12_SEBORRKERAT	60_70	UKBB	J10_ASTHMA	0.265019090935926	-0.134001151519196	-0.113061822515833	-0.459889175495332	-14.0119082185967	-0.593866050507666	0.380520553582652	0.35583181318808	0.410191413455627	0.578837418771821	527.956549459923	1.00080910648056	0.486137926141541	0.706481560186884	0.782830835978958	0.426901547478755	0.978826717974299	0.552922897457178	2256	29704	1671	1480	1118	819	563	262	21	14	9	4	1	1	29243	29434	29796	30095	30351	30652	1025	1032	1037	1042	1045	1045
L12_SEBORRKERAT	60_70	UKBB	J10_ASTHMA_EXMORE	0.269963783075787	-0.128042305150065	-0.107441702356277	-0.455092862535116	-14.0124880636117	-0.589241289314334	0.380591871739065	0.355894981433522	0.410245027144604	0.578880452505183	529.975024282057	1.00083257337954	0.478122078331709	0.719015004654007	0.793401302704478	0.43177354838349	0.978906467530176	0.556028246121445	2256	28971	1671	1480	1118	819	563	262	21	14	9	4	1	1	28538	28729	29091	29390	29646	29947	997	1004	1009	1014	1017	1017
L12_SEBORRKERAT	60_70	UKBB	J10_ASTHMA_INCLAVO	-0.302368974154091	-0.681554028109315	-0.660431499688628	-1.01442547654001	-13.0196286558014	-1.1392632137769	0.378852230772956	0.354326100479469	0.408907336138594	0.577860268565406	245.823624496793	1.00027405974677	0.424801726651851	0.0544145338494881	0.106286255187504	0.0791762531680501	0.957761154569001	0.254723561700989	2256	54555	1671	1480	1118	819	563	262	21	14	9	4	1	1	52224	52415	52777	53076	53332	53633	2895	2902	2907	2912	2915	2915
L12_SEBORRKERAT	60_70	UKBB	J10_ASTHMA_MAIN	0.265019090935926	-0.134001151519196	-0.113061822515833	-0.459889175495332	-14.0119082185967	-0.593866050507666	0.380520553582652	0.35583181318808	0.410191413455627	0.578837418771821	527.956549459923	1.00080910648056	0.486137926141541	0.706481560186884	0.782830835978958	0.426901547478755	0.978826717974299	0.552922897457178	2256	29704	1671	1480	1118	819	563	262	21	14	9	4	1	1	29243	29434	29796	30095	30351	30652	1025	1032	1037	1042	1045	1045
L12_SEBORRKERAT	60_70	UKBB	J10_ASTHMA_MAIN_EXMORE	0.269963783075787	-0.128042305150065	-0.107441702356277	-0.455092862535116	-14.0124880636117	-0.589241289314334	0.380591871739065	0.355894981433522	0.410245027144604	0.578880452505183	529.975024282057	1.00083257337954	0.478122078331709	0.719015004654007	0.793401302704478	0.43177354838349	0.978906467530176	0.556028246121445	2256	28971	1671	1480	1118	819	563	262	21	14	9	4	1	1	28538	28729	29091	29390	29646	29947	997	1004	1009	1014	1017	1017
L12_SEBORRKERAT	60_70	UKBB	J10_ASTHMA_OTHER_THAN_NONALLERGIC	-0.593580935574116	-0.330175906498178	-0.493932537363208	-1.46620498259262	-1.21305890425787	-1.04098701192105	0.289733224891306	0.193791417803459	0.236791176600534	0.447809331690777	0.408840756978045	0.577778322117617	0.0404899470830494	0.0884241586521099	0.0369839243015516	0.00105971912522946	0.00300653076071581	0.0715915803384468	5430	58069	3801	3470	2798	2105	1511	763	58	49	27	13	9	3	56540	56871	57543	58236	58830	59578	3100	3109	3131	3145	3149	3155
L12_SEBORRKERAT	60_70	UKBB	J10_BRONCH	-13.003566492061	0.219847834216963	-13.0038146638671	-0.543702534413716	-13.0026439337896	-13.0014530111219	573.235810103086	0.577877001883482	471.014323161191	1.00034214473177	542.606994183358	973.726875840113	0.981901941592069	0.703618431966453	0.977974714272324	0.586774183185752	0.980881897719927	0.989346755594028	340	49013	238	214	183	156	116	49	4	4	1	1	0	0	46545	46569	46600	46627	46667	46734	2566	2566	2569	2569	2570	2570
L12_SEBORRKERAT	60_70	UKBB	J10_BRONCHIECTASIS	1.06363412094601	-0.322971276344875	-0.980897583541809	-12.0054547046854	0.0453914259718224	-12.00020432061	0.354490400045814	0.577845035091104	1.00028500872808	331.742044944774	1.0002643120764	688.835312744124	0.00269572518989137	0.576213804276884	0.326781105750809	0.971131556408536	0.963804875269279	0.986100751096437	597	49670	510	401	263	150	84	26	12	5	2	1	1	0	47156	47265	47403	47516	47582	47640	2589	2596	2599	2600	2600	2601
L12_SEBORRKERAT	60_70	UKBB	J10_BRONCHITIS	0.73139431952897	-0.625822561447955	0.873005373396927	-0.335659732273772	-0.179688488191265	-10.994011770637	0.707922667820168	1.00042055468746	0.500715382585977	1.00037179280879	1.00033345931171	320.137659336364	0.301531053624057	0.531603923655271	0.0812434897225352	0.737221560165449	0.857444158672789	0.972604821340979	306	52903	202	200	184	160	112	53	7	6	5	2	1	0	50679	50681	50697	50721	50769	50828	2321	2322	2323	2326	2327	2328
L12_SEBORRKERAT	60_70	UKBB	J10_CHRONRHINITIS	0.172856969864781	0.909757404285681	0.820391045330926	-0.686647987385477	-13.0068134491442	-13.0073272439322	0.707699963554396	0.354525718289436	0.409045415951885	1.00030182082304	487.334735503855	709.647510169577	0.807035833037424	0.0102841679807689	0.04489644665442	0.492435180260351	0.978707235685124	0.985376170079691	480	53142	312	314	267	210	156	84	16	14	7	1	0	0	50706	50704	50751	50808	50862	50934	2588	2590	2597	2603	2604	2604
L12_SEBORRKERAT	60_70	UKBB	J10_CHRONSINUSITIS	1.0757852713522	0.603645591153426	0.528258987828406	-14.0096940241418	-14.0092990011176	-14.0080344749095	0.354838580306848	0.334368917151248	0.378844570728189	613.909304034973	594.080164146528	950.386908072025	0.0024313275596536	0.071023359980079	0.163198347094568	0.981793485854587	0.981186432118369	0.988240168645284	790	53227	518	486	418	334	277	141	21	13	7	0	0	0	50877	50909	50977	51061	51118	51254	2601	2609	2615	2622	2622	2622
L12_SEBORRKERAT	60_70	UKBB	J10_CHRONTONSADEN	1.92518250097972	-12.5061012904109	0.412282580794756	-12.5073647732428	-12.5064003678488	-12.5067538060931	0.578222305240821	584.353001929656	1.00041591864178	755.971260220113	727.926864816749	1177.21068122045	0.000870067457511045	0.982925280747174	0.68025793741613	0.986799791849613	0.986292341512281	0.991523388116997	127	52973	87	78	71	51	40	20	3	1	1	0	0	0	50448	50457	50464	50484	50495	50515	2562	2564	2564	2565	2565	2565
L12_SEBORRKERAT	60_70	UKBB	J10_COLD	1.98977112283737	1.44285440572113	0.768393575797628	-0.091986761360816	0.645639637698403	-10.4959055488157	0.379441398753003	0.3790903505109	0.578088276597437	1.00042178304502	0.707635387326123	298.299726856071	1.57176157775004e-07	0.000141177393494339	0.183782771877236	0.926739370950838	0.361563312994941	0.971931609184796	344	51956	234	205	181	146	112	48	19	13	6	3	2	0	49994	50023	50047	50082	50116	50180	2053	2059	2066	2069	2070	2072
L12_SEBORRKERAT	60_70	UKBB	J10_COPD	-0.182227405183481	-0.195971056149723	-0.360891960987205	-0.595725258689265	-1.69024304186227	-12.0104927243199	0.334330402200147	0.268327088044721	0.354335783212159	0.500551414011137	1.0002551926034	316.693153204942	0.585717855389357	0.465179990911549	0.30843910618948	0.233992156904196	0.0910639628343141	0.969747719719566	2452	51471	1997	1634	1133	728	432	152	30	23	12	5	1	0	49216	49579	50080	50485	50781	51061	2680	2687	2698	2705	2709	2710
L12_SEBORRKERAT	60_70	UKBB	J10_COPDNAS	-0.365092109811743	-0.133863092828612	-0.435663334620862	-0.544014316783774	-1.63510849560738	-12.0106687038638	0.378843284478253	0.26833027631995	0.378698677506728	0.500557713881332	1.00025769277962	322.030045258385	0.335195246934894	0.617867903354031	0.249970054703241	0.277117972365513	0.102114626964686	0.970248410152916	2287	51207	1859	1533	1068	689	408	148	27	22	11	5	1	0	48941	49267	49732	50111	50392	50652	2667	2672	2683	2689	2693	2694
L12_SEBORRKERAT	60_70	UKBB	J10_COPDNAS_INCLAVO	-0.383438623222116	-0.151131807322295	-0.45198430423876	-0.56004244115348	-1.65298277477009	-12.0096400073506	0.37871337875918	0.268173108796311	0.378590316247628	0.500475468851849	1.00022021859077	319.571020973737	0.311309990855321	0.573053183818041	0.232532251672891	0.263131281201208	0.098408461849947	0.970022152555806	2287	59325	1859	1533	1068	689	408	148	27	22	11	5	1	0	56577	56903	57368	57747	58028	58288	3149	3154	3165	3171	3175	3176
L12_SEBORRKERAT	60_70	UKBB	J10_EMPHYSEMA	-0.11353174450777	0.252375068420477	-0.616385272316033	-12.0034546931882	-12.0039544514674	-11.9963945671205	0.707578146036668	0.500581494989741	1.00029264407476	395.146869794715	473.675032523102	868.847010301062	0.872525680417488	0.614146276922961	0.537759266092227	0.975766229841603	0.979782035815867	0.988983752284329	508	49624	438	318	194	108	59	20	7	5	1	0	0	0	47099	47219	47343	47429	47478	47517	2588	2590	2594	2595	2595	2595
L12_SEBORRKERAT	60_70	UKBB	J10_EXTERLUNG	0.742065774225133	-0.212979073974978	-12.0065794265748	-12.004386882176	-12.0066528435366	-12.0077400006515	0.7075204564666	1.00026456834837	504.146741074108	653.210346984	614.78204332986	1035.30661970761	0.294258258193229	0.831387224046444	0.980999661295574	0.985337685042246	0.984418357568317	0.990746146717861	292	61722	253	130	66	38	32	13	3	1	0	0	0	0	58500	58623	58687	58715	58721	58740	3258	3260	3261	3261	3261	3261
L12_SEBORRKERAT	60_70	UKBB	J10_INFLUENZA	0.378932627627438	-12.0019233339872	-12.0012267955408	-12.0034040553608	-12.0021173470431	-12.001407630327	1.00034063696659	363.460344785319	458.699424366608	695.692111695719	742.606082678532	1047.68058020799	0.704833718960515	0.973657623348975	0.979126851474318	0.98623406038049	0.987105024514519	0.990860259685434	168	55097	133	113	84	33	24	10	1	0	0	0	0	0	52242	52262	52291	52342	52351	52365	2889	2890	2890	2890	2890	2890
L12_SEBORRKERAT	60_70	UKBB	J10_INFLUPNEU	-0.394004816238429	-0.36370762385751	-1.66649638202424	-0.812345033127509	-1.66729508118141	-12.0182413888686	0.354383509546225	0.289524979299936	0.707439413223239	0.577779315186211	1.00022986385684	291.837641325945	0.266222658844212	0.209035523415586	0.0184891533089925	0.159730643717163	0.0955319206398557	0.967151394434369	3011	59110	2560	1763	1060	673	427	163	22	16	5	4	1	0	56416	57213	57916	58303	58549	58813	3123	3129	3140	3141	3144	3145
L12_SEBORRKERAT	60_70	UKBB	J10_INTERSTITIUM	-13.005423991384	-0.205057016305577	-13.0036829670591	-13.002207089803	-13.0007901211642	-12.9989095703681	488.299687349305	0.707433261076762	547.495935774273	732.725886089743	897.711147889362	1637.41624835414	0.978751572928637	0.771922899106017	0.98105106945967	0.985842296461404	0.988445317679076	0.993665923173832	455	61627	410	256	149	82	42	15	2	2	0	0	0	0	58412	58566	58673	58740	58780	58807	3258	3258	3260	3260	3260	3260
L12_SEBORRKERAT	60_70	UKBB	J10_LARYNGITIS	1.94246132658842	0.553321327754587	1.52762618095785	-0.0028493662098678	-12.4769833201639	-12.4823268641661	0.501420618392931	0.707883296684908	0.448338243524639	1.00051419799841	475.15611680821	698.053855980182	0.000107100367541723	0.434416682239053	0.000656072106210527	0.997727706175179	0.979050993825161	0.98573329970365	269	51908	145	144	142	137	124	71	11	7	6	1	0	0	49979	49980	49982	49987	50000	50053	2042	2046	2047	2052	2053	2053
L12_SEBORRKERAT	60_70	UKBB	J10_LOWCHRON	-0.110748401342678	-0.35941137098132	-0.775590281459647	-0.971266263436062	-1.70538933490229	-1.37727016849686	0.259503277728804	0.230640913303576	0.334153067916181	0.447850364098303	0.707467119038512	1.00026840993525	0.669546333051354	0.119158413910209	0.0202834505293302	0.0301032319182878	0.0159282118837348	0.168542983330827	3941	52092	3045	2581	1916	1323	854	355	45	31	16	8	3	1	50213	50677	51342	51935	52404	52903	2730	2744	2759	2767	2772	2774
L12_SEBORRKERAT	60_70	UKBB	J10_LOWERINF	0.821949107637281	0.746645588683996	0.580778623159199	0.155406477684015	-1.40967484913668	-14.0031280347905	0.158503893414643	0.12464428376652	0.146417002937784	0.201506230658776	0.447832866257459	383.881384038502	2.15238021884379e-07	2.09568666272061e-09	7.29032333249041e-05	0.440574063748373	0.00164521103586658	0.970901422157763	5332	55419	3651	3232	2766	2268	1747	846	156	126	76	30	5	0	54348	54767	55233	55731	56252	57153	2596	2626	2676	2722	2747	2752
L12_SEBORRKERAT	60_70	UKBB	J10_NASALPOLYP	0.213783392017274	0.0323676375037159	0.201255326552359	-13.0074744515703	-0.704176545922637	-13.006891854402	0.707745353691904	0.577954233398497	0.577964235039268	487.553455628176	1.0003522811426	659.929523221208	0.762604352785231	0.955338774152956	0.727679359597196	0.978715704161875	0.481477261251192	0.98427509915265	485	53071	311	292	252	194	163	90	8	6	3	1	1	0	50662	50681	50721	50779	50810	50883	2575	2577	2580	2582	2582	2583
L12_SEBORRKERAT	60_70	UKBB	J10_OTHERINSTPULM	-12.0046282393811	0.183986643059545	-12.0026141464129	-12.0004940396586	-11.9998820341069	-11.9987210111237	348.374862160198	0.707454680485346	414.332656604299	592.156694694971	745.665389314349	1596.57954068138	0.972511184555669	0.79481097307492	0.976889677632599	0.983831385117072	0.987160316823429	0.994003741196243	316	61447	287	178	97	49	23	7	2	2	0	0	0	0	58229	58338	58419	58467	58493	58509	3245	3245	3247	3247	3247	3247
L12_SEBORRKERAT	60_70	UKBB	J10_PHARYNGITIS	1.28473014310976	1.65889640348116	1.07355232448246	-0.701701954262976	-13.4895834211208	-13.4903305115603	0.33508867345241	0.202315362319197	0.279061364971668	0.707757667501198	408.481044465475	578.709510937157	0.000126075882103213	2.41273921079864e-16	0.000119567281917064	0.321468919789359	0.973655633508723	0.981402151741314	1087	52065	616	597	577	533	454	286	43	39	15	2	0	0	50420	50439	50459	50503	50582	50750	2073	2077	2101	2114	2116	2116
L12_SEBORRKERAT	60_70	UKBB	J10_PLEURA	0.0751696240251638	0.211544199128527	-0.181252451782173	-0.79912900789809	-2.225403944331	-1.09847404708457	0.243760983121824	0.187042733612029	0.27824366445708	0.447775788559306	1.00024250492489	1.00025114783628	0.757797530709184	0.258057640056388	0.514777806733073	0.0743159503048309	0.0260903422818041	0.272117935924062	4106	59043	3321	2363	1535	1085	748	290	58	45	19	7	2	1	56687	57645	58473	58923	59260	59718	3083	3096	3122	3134	3139	3140
L12_SEBORRKERAT	60_70	UKBB	J10_PLEUREFFUSION	-0.367405983912867	-0.2507911552399	0.103703970203451	-0.386835403437542	-12.0059417733879	-12.0049754064953	0.500614576678133	0.408911326928289	0.447831262213566	0.707501296558136	274.660065075206	507.23403257428	0.46300366510727	0.539668554337076	0.81687255740116	0.584541690051482	0.965133970816151	0.981117808060843	1589	56719	1381	833	475	305	179	63	15	12	7	2	0	0	53997	54545	54903	55073	55199	55315	2915	2918	2923	2928	2930	2930
L12_SEBORRKERAT	60_70	UKBB	J10_PLEURPLAGUE	-0.170578050539195	0.996520534524966	0.563821837718746	0.48279135092612	-11.0097027018551	-11.0095618457491	1.00042933385766	0.448094417159688	0.707656556724332	1.00035913513895	419.793039867567	901.337062054446	0.864613122796038	0.0261546684399382	0.425599131556434	0.62936697766173	0.979076678176422	0.99025432176652	253	54818	225	175	110	62	29	6	9	8	3	1	0	0	52023	52073	52138	52186	52219	52242	2814	2815	2820	2822	2823	2823
L12_SEBORRKERAT	60_70	UKBB	J10_PNEUMOBACT	-12.0034206070928	0.513130777393593	0.276892825043796	-12.0036129672167	-12.004393009264	-12.0022218089378	468.169759467131	0.707516439422275	1.00027992565015	555.455681658701	666.734876178173	1074.59301405519	0.979545251278874	0.468294790144088	0.781921903714271	0.982758746798154	0.985635066171082	0.991088543989657	194	55057	154	116	74	54	30	14	2	3	1	0	0	0	52201	52239	52281	52301	52325	52341	2894	2893	2895	2896	2896	2896
L12_SEBORRKERAT	60_70	UKBB	J10_PNEUMONAS	-0.250620032868198	-0.320838926924987	-1.56220292103789	-1.121247690741	-1.56524515248976	-12.0159659045738	0.354373493006462	0.302321595355413	0.707442469716111	0.707460493661199	1.00022981449604	310.809657688833	0.479429752071669	0.288576100815657	0.0272275314689378	0.112991126942312	0.117609754686771	0.96916129937349	2633	58638	2243	1521	958	614	387	143	21	15	4	3	1	0	55913	56635	57198	57542	57769	58013	3094	3100	3111	3112	3114	3115
L12_SEBORRKERAT	60_70	UKBB	J10_PNEUMONIA	-0.368295496006766	-0.32942364646296	-1.62953060490876	-0.781462160016206	-1.62483269019908	-12.0171005202102	0.354382633485204	0.289523338752312	0.7074397004483	0.57777579972284	1.00022763590185	298.919916212003	0.298684094492374	0.255198246777903	0.0212552354427498	0.176204136719314	0.104277051310649	0.967932291052969	2943	59138	2510	1715	1019	654	410	156	22	16	5	4	1	0	56424	57219	57915	58280	58524	58778	3125	3131	3142	3143	3146	3147
L12_SEBORRKERAT	60_70	UKBB	J10_PNEUMONISOLLIQ	0.540721259405134	-12.0044725291704	-12.0052989844599	-12.0051325503673	-12.0053608108812	-12.0073895414445	1.00032586777009	474.343269557377	672.978053806033	878.679168546955	878.911921336658	1915.17966247398	0.588821158103358	0.979809640872222	0.985767240657854	0.989099079328631	0.989101758724918	0.994997624424467	199	61562	180	78	38	22	17	4	1	0	0	0	0	0	58328	58430	58470	58486	58491	58504	3252	3253	3253	3253	3253	3253
L12_SEBORRKERAT	60_70	UKBB	J10_PNEUMOPROBBAC	-0.2906807625443	-0.364202779581563	-1.60840836609724	-1.17342392446304	-1.61453633392075	-12.0172400992765	0.35436870095766	0.302316221509196	0.707439778898609	0.707453908107454	1.00022847153471	302.57121449373	0.412057784527094	0.228316035088776	0.0229923201470094	0.0971847727583224	0.10649109014114	0.968318697810012	2734	59164	2320	1582	999	646	406	153	21	15	4	3	1	0	56430	57168	57751	58104	58344	58597	3127	3133	3144	3145	3147	3148
L12_SEBORRKERAT	60_70	UKBB	J10_PNEUMOTHORAX	1.01179576125959	-0.0592864619934755	-12.003708189613	-12.0033762596862	-12.0034554210465	-11.999917753874	0.707603699697696	1.00029665305369	484.923555610508	610.820194525555	693.224911659426	1143.15526492462	0.152748467976684	0.952737947927225	0.980251329711492	0.984321585463404	0.986185012927403	0.991624608165472	194	54645	161	111	73	44	25	15	3	1	0	0	0	0	51866	51916	51954	51983	52002	52012	2809	2811	2812	2812	2812	2812
L12_SEBORRKERAT	60_70	UKBB	J10_PULMOEDEMA	-12.0020286870863	-12.0022458588157	-12.0019290855615	-12.0005974530484	-11.9988733933368	-11.9974593084826	667.54700641029	554.270982804065	687.881777803559	811.444630997596	861.891433554897	1491.95805546506	0.985655365999975	0.982723868615985	0.986079485770979	0.988200374948178	0.988892560922249	0.993583945373391	101	60924	89	53	34	23	16	6	0	0	0	0	0	0	57724	57760	57779	57790	57797	57807	3212	3212	3212	3212	3212	3212
L12_SEBORRKERAT	60_70	UKBB	J10_RESPDISOTH	0.10779220115731	0.339934591350002	-0.333839331694743	-0.503536738736922	-1.97375698326009	-0.842881483211859	0.289716806705736	0.209703379762459	0.354239953708004	0.447785455123091	1.00024322732763	1.00025297243016	0.709847750475607	0.105012103171552	0.345982687175198	0.260799082044074	0.0484640086413974	0.399413974543503	2800	60151	2203	1622	1079	791	580	226	42	34	14	7	2	1	57561	58142	58685	58973	59184	59538	3145	3153	3173	3180	3185	3186
L12_SEBORRKERAT	60_70	UKBB	J10_RESPIRATORY	0.664114297569431	0.689977285276103	0.418391205352787	0.0648658300549285	-0.53285009124786	-2.4400596672928	0.142162668196987	0.109578816868831	0.138967953297833	0.185681975300565	0.252112980743182	1.00053928157866	2.98993832149039e-06	3.04185832425993e-10	0.00260643833671245	0.726835330154644	0.0345548389853148	0.0147383847734748	10660	36879	7594	6468	5099	4014	3042	1512	205	166	95	46	17	1	38332	39458	40827	41912	42884	44414	1408	1447	1518	1567	1596	1612
L12_SEBORRKERAT	60_70	UKBB	J10_RESPOTHER	0.10779220115731	0.339934591350002	-0.333839331694743	-0.503536738736922	-1.97375698326009	-0.842881483211859	0.289716806705736	0.209703379762459	0.354239953708004	0.447785455123091	1.00024322732763	1.00025297243016	0.709847750475607	0.105012103171552	0.345982687175198	0.260799082044074	0.0484640086413974	0.399413974543503	2800	60151	2203	1622	1079	791	580	226	42	34	14	7	2	1	57561	58142	58685	58973	59184	59538	3145	3153	3173	3180	3185	3186
L12_SEBORRKERAT	60_70	UKBB	J10_SEPTDEV	-13.0091216711288	-0.0632599383239221	0.50204731816655	-13.0067880636113	-0.521210118377793	-13.0094468230164	639.869952226124	0.707709717463588	0.578026584587195	545.028685761026	1.0003612874089	733.408208626099	0.983779419133537	0.928774478346269	0.385091108930294	0.980960762832703	0.602351529545405	0.98584759166332	354	53021	208	208	188	160	139	72	4	4	4	1	1	0	50592	50592	50612	50640	50661	50728	2571	2571	2571	2574	2574	2575
L12_SEBORRKERAT	60_70	UKBB	J10_SINUSITIS	1.84505752945071	1.62835184869325	0.719054405567276	0.132620389537456	-0.474360176400932	-0.977567467921693	0.252357115316268	0.198624896072736	0.317708573538393	0.448222831207425	0.578045908375728	1.00041928085655	2.64578273240846e-13	2.44164139233583e-16	0.0236201901885773	0.76732135341997	0.411858668106982	0.328491053956032	1115	52038	602	622	611	569	487	306	53	42	17	8	3	1	50415	50395	50406	50448	50530	50711	2083	2094	2119	2128	2133	2135
L12_SEBORRKERAT	60_70	UKBB	J10_TONSILLITIS	1.4616999584645	1.28655307158115	0.851147024917164	0.487613646625271	0.458307267546666	-11.4755226333044	0.578631912529162	0.448379334983739	0.578294763471961	0.707807579574676	0.707766030616074	368.674297981396	0.0115326499167621	0.00411328479400988	0.141068918593695	0.49088174925226	0.517282101866337	0.975168694687922	328	51890	175	174	166	166	138	88	9	11	6	4	2	0	49988	49989	49997	49997	50025	50075	2046	2044	2049	2051	2053	2055
L12_SEBORRKERAT	60_70	UKBB	J10_UPPERDIS	0.8546596172835	0.460967889693012	0.0788854431373193	-2.5303551657326	-1.42190654855486	-13.0191280935534	0.202058256056476	0.184327479235972	0.24383674987854	1.00030844523329	0.577829840339886	288.75297881114	2.33932070811511e-05	0.0123909851112002	0.746303395529084	0.0114200786439722	0.0138639069287851	0.964037625129134	3030	54162	2024	1870	1577	1302	986	517	62	44	19	3	3	0	52423	52577	52870	53145	53461	53930	2683	2701	2726	2742	2742	2745
L12_SEBORRKERAT	60_70	UKBB	J10_UPPERINFEC	1.30066515346345	1.19808115498781	0.632518306864917	0.110948963124408	-0.51902301633957	-2.15880496737447	0.155691261105821	0.119558996171011	0.164605657388153	0.225362882402098	0.302698369121519	1.00037680562218	6.59162965966459e-17	1.23453579672336e-23	0.000121723898272079	0.622498447720923	0.0864086535251163	0.0309284674832787	4444	52889	2619	2565	2377	2158	1804	1001	160	131	67	31	11	1	52316	52370	52558	52777	53131	53934	2238	2267	2331	2367	2387	2397
L12_SEBORRKERAT	60_70	UKBB	J10_VASOALLERRHIN	0.856724536203043	0.446635251780548	0.336324449879719	-0.953097529006699	-13.0045428737102	-13.0052643754966	0.317638395530793	0.289851783986604	0.334335936693965	0.707546879942042	299.681435509127	488.218132151953	0.00699317015568308	0.123338910609066	0.314440752981699	0.17796572093937	0.965387017195926	0.978748285054108	1208	53412	808	769	645	541	407	187	25	21	11	2	0	0	51174	51213	51337	51441	51575	51795	2613	2617	2627	2636	2638	2638
L12_SEBORRKERAT	60_70	UKBB	J10_VIRALPNEUMO	-12.5065635873222	-12.5059895720626	-12.5031046828025	2.02963634387848	-12.4981909066204	-12.4970764013051	464.899025083916	465.796515345614	857.351576498765	1.0004892180863	1585.49529835414	2031.44624071005	0.978538155646613	0.978580480987819	0.988364539282064	0.0424945742888364	0.993710476279906	0.995091594735243	304	55447	278	185	37	14	7	6	0	0	1	1	0	0	52551	52644	52792	52815	52822	52823	2922	2922	2921	2921	2922	2922
L12_SEBORRKERAT	60_70	UKBB	J10_VOCALLARYNX	0.113548616669408	-0.0431050128563546	-0.00318050427408947	-13.0098640368233	-0.647827551995157	-13.010094681087	0.500917425445917	0.409119083533922	0.447958092906628	341.840926042974	0.70756041662934	491.196144945232	0.820671563672628	0.916089715995081	0.99433506398147	0.969641246748633	0.359887680697397	0.97886925581525	1042	53432	711	632	529	412	309	177	12	9	7	2	2	0	51159	51238	51341	51458	51561	51693	2592	2595	2597	2602	2602	2604
L12_SEBORRKERAT	60_70	UKBB	JOINTPAIN	-0.496984550382953	0.10879400518976	-0.506282260349456	-0.38743478561971	-0.985913522946082	-0.878252118591293	0.500809581454354	0.289819747417676	0.447944342669639	0.500630363428241	0.707530433824219	1.00030968645511	0.321020820353455	0.707374109375069	0.258377322427307	0.438993535762353	0.163481516735037	0.37995445303923	1661	48498	1223	1054	830	602	411	202	22	19	10	6	3	1	46402	46571	46795	47023	47214	47423	2512	2515	2524	2528	2531	2533
L12_SEBORRKERAT	60_70	UKBB	JUVEN_ARTHR_COMORB	0.413695645521154	1.75297228945655	0.161194797443002	-13.5058838700042	-13.5095565928861	-13.5252367706208	1.00136662569993	0.410795223204233	1.00099844903791	1122.34586078925	1078.59957407088	1712.92024306826	0.67951060145811	1.97883589728055e-05	0.872066611577366	0.990398791920113	0.990006685463577	0.993699960340744	188	17837	135	112	93	69	58	23	7	7	1	0	0	0	17085	17108	17127	17151	17162	17197	798	798	804	805	805	805
L12_SEBORRKERAT	60_70	UKBB	K11_ABSCANAL	-13.0196113386935	-13.0182064374271	1.02899039818061	0.477415067808062	-13.0241564420399	-13.0197505000562	871.35242665298	691.711681449256	0.707887883089009	1.00057206630129	849.601480914444	1147.30355573982	0.98807857758888	0.98498447684036	0.146055445523066	0.633260929821912	0.987769128728623	0.990945696197768	178	38058	116	102	80	69	53	30	2	2	3	1	0	0	36361	36375	36397	36408	36424	36447	1757	1757	1756	1758	1759	1759
L12_SEBORRKERAT	60_70	UKBB	K11_ACUTGASTR	-13.0038459846358	-0.306466874629438	-13.0013377540086	-13.0018278368971	-13.0024980526458	-13.0112546467716	727.81591293167	1.00038166608798	662.504078852701	770.111828801927	848.271936949997	1382.14394051988	0.985744999860251	0.75933821061499	0.98434288756225	0.98652992396763	0.987770329589793	0.992488969084509	223	41298	167	142	106	80	58	21	1	1	0	0	0	0	39376	39401	39437	39463	39485	39522	1977	1977	1978	1978	1978	1978
L12_SEBORRKERAT	60_70	UKBB	K11_ACUTPANC	-13.003719865966	0.153896424210684	-0.615184676746786	-13.0033828642226	-13.0041874206331	0.836660563358911	516.847117654946	0.577813649829538	1.00028980288751	586.467309136673	616.487437842543	1.00027267253505	0.979927579291045	0.789975321649143	0.538550463403488	0.982310440452199	0.983170669317519	0.402911640387869	409	55469	316	252	175	132	85	44	4	4	2	1	1	1	52681	52745	52822	52865	52912	52953	2877	2877	2879	2880	2880	2880
L12_SEBORRKERAT	60_70	UKBB	K11_ADHE	-13.0013994314032	-0.25173397223466	0.0872323771278969	-12.9980180810581	-12.9965272562893	-13.0020747897847	718.228864695178	1.00049406600184	1.00050956309008	863.184547673478	897.250286216174	1585.35567027169	0.985557459649426	0.801342790848686	0.930522117890975	0.987985737169156	0.988443173549909	0.993456333723354	238	38248	185	145	101	71	46	21	2	2	1	0	0	0	36525	36565	36609	36639	36664	36689	1774	1774	1775	1776	1776	1776
L12_SEBORRKERAT	60_70	UKBB	K11_ALCOLIV	-12.0086274353534	0.517701307652749	0.115180776888831	-12.0088693415188	-12.0069545175621	-12.0059907560556	453.717503826414	0.707621467128358	1.00028942244867	563.360701342666	664.523368319539	1295.87805662092	0.978884702916478	0.464408052599959	0.908328249837983	0.982993194545726	0.985584190354988	0.992607901976619	229	59332	183	120	86	56	34	11	2	3	1	0	0	0	56297	56360	56394	56424	56446	56469	3079	3078	3080	3081	3081	3081
L12_SEBORRKERAT	60_70	UKBB	K11_APHTA_RECUR	-12.0014327281066	-12.0013950022704	-12.0010687823793	-12.0025541130291	-12.0012701551506	-12.0006401718108	602.960379587751	476.199485126821	561.097172919954	637.817828411532	687.825313780758	1056.96677559849	0.984119809590495	0.979893480602764	0.982935687571645	0.984986171596738	0.986079107392796	0.990941134559279	120	61861	92	67	51	38	27	15	0	0	0	0	0	0	58621	58646	58662	58675	58686	58698	3268	3268	3268	3268	3268	3268
L12_SEBORRKERAT	60_70	UKBB	K11_APHTA_RECUR_INCLAVO	-12.0014327281066	-12.0013950022704	-12.0010687823793	-12.0025541130291	-12.0012701551506	-12.0006401718108	602.960379587751	476.199485126821	561.097172919954	637.817828411532	687.825313780758	1056.96677559849	0.984119809590495	0.979893480602764	0.982935687571645	0.984986171596738	0.986079107392796	0.990941134559279	120	61861	92	67	51	38	27	15	0	0	0	0	0	0	58621	58646	58662	58675	58686	58698	3268	3268	3268	3268	3268	3268
L12_SEBORRKERAT	60_70	UKBB	K11_APPENDACUT	0.186482527954882	0.0592168025246158	-0.16469451971662	0.0599562452703324	-12.0020859888139	-12.0026601532723	0.707602961850503	0.577865244423962	0.707511608766181	0.707510033063906	294.001344104425	413.007026765871	0.792133478759294	0.918379570868203	0.815932279788285	0.932466021624615	0.967436815868874	0.976815432368828	454	60518	290	267	218	181	139	80	7	5	4	2	0	0	57477	57500	57549	57586	57628	57687	3198	3200	3201	3203	3205	3205
L12_SEBORRKERAT	60_70	UKBB	K11_APPENDIX	-0.0763283242225982	-0.205490201218158	0.0106094071274002	-0.184739614723424	-13.003262622395	-13.0039343324251	0.707604176522866	0.577858020439209	0.577829095680778	0.707486879193883	436.373982024756	620.260348234441	0.914099866638665	0.722135102670753	0.985351020552612	0.793999270320632	0.976227805288562	0.983273348968578	576	60557	380	349	277	229	176	94	7	5	5	2	0	0	57545	57576	57648	57696	57749	57831	3201	3203	3203	3206	3208	3208
L12_SEBORRKERAT	60_70	UKBB	K11_APPENDOTH	-12.0032368841048	-12.0026505148539	-12.003023530336	-12.0039027580336	-12.0021338044345	-12.0036180310871	594.510256388031	452.567027832841	538.290292099767	555.733998029026	610.082710350392	842.918043197035	0.983891704727219	0.978841571771772	0.982209908463931	0.982766964058504	0.984304260029646	0.988638067628233	111	60355	81	76	55	50	36	17	0	0	0	0	0	0	57199	57204	57225	57230	57244	57263	3186	3186	3186	3186	3186	3186
L12_SEBORRKERAT	60_70	UKBB	K11_BILIAOTH	-13.0063581392519	-1.16566057203113	-13.0056609886582	-13.0061127931166	-13.004334773867	-13.0015570599921	437.98631229674	1.0002567733036	474.354028067284	599.967964355407	686.448505373182	1314.09186506124	0.976309653900862	0.243872759956533	0.9781266405973	0.982704803450701	0.984885483389817	0.99210590014679	587	55821	510	335	198	129	75	25	1	1	0	0	0	0	52999	53174	53311	53380	53434	53484	2898	2898	2899	2899	2899	2899
L12_SEBORRKERAT	60_70	UKBB	K11_CARIES	-0.94876268549434	-0.0908280120167676	-0.229730716103554	-1.10221950816285	-13.0080276078797	-13.0084518233024	1.00036818355885	0.500576970711475	0.577921282251492	1.00032191953958	382.36270886708	584.70179013744	0.342918991882031	0.856017008850213	0.690989848238758	0.270520455232915	0.972861101606698	0.982250119863074	721	57926	457	411	366	297	232	125	8	8	4	1	0	0	55177	55223	55268	55337	55402	55509	3005	3005	3009	3012	3013	3013
L12_SEBORRKERAT	60_70	UKBB	K11_CARIES_1	-0.962006297509276	-0.103365283575455	-0.242220182442973	-1.11450696911878	-13.0073859278197	-13.0075932417909	1.00034395174985	0.500535121745392	0.577881235252844	1.00029910010576	379.518447559035	580.484377919757	0.336212619128188	0.836392904407057	0.675104914230255	0.265204667466216	0.972659139559449	0.982122362420983	721	61526	457	411	366	297	232	125	8	8	4	1	0	0	58526	58572	58617	58686	58751	58858	3256	3256	3260	3263	3264	3264
L12_SEBORRKERAT	60_70	UKBB	K11_CARIES_INCLAVO	-0.962006297509276	-0.103365283575455	-0.242220182442973	-1.11450696911878	-13.0073859278197	-13.0075932417909	1.00034395174985	0.500535121745392	0.577881235252844	1.00029910010576	379.518447559035	580.484377919757	0.336212619128188	0.836392904407057	0.675104914230255	0.265204667466216	0.972659139559449	0.982122362420983	721	61526	457	411	366	297	232	125	8	8	4	1	0	0	58526	58572	58617	58686	58751	58858	3256	3256	3260	3263	3264	3264
L12_SEBORRKERAT	60_70	UKBB	K11_CHOLANGI	-12.0016047302517	-12.0016578950759	-12.0035041494686	-12.0053096713955	-12.0060705597952	-12.0005297514743	541.706803891176	459.647912326327	612.168628799113	766.846315312053	1059.16913367193	1723.37433851157	0.982324180317239	0.97916916555001	0.984355949487616	0.987509283446431	0.990955879575763	0.994444062548468	153	55387	136	82	46	30	12	5	0	0	0	0	0	0	52526	52580	52616	52632	52650	52657	2878	2878	2878	2878	2878	2878
L12_SEBORRKERAT	60_70	UKBB	K11_CHOLECYST	-0.124788175769427	0.274501064419773	-13.0051126448995	-13.0056636614602	-13.0051245077754	-13.0037588541836	0.707559216818624	0.447814494088156	390.795059926794	471.520734165199	503.864713162164	776.121358289461	0.860007760825426	0.539889954164256	0.973452418698498	0.97799523572924	0.979408290038456	0.986632228464016	564	55515	421	367	282	198	137	68	7	5	0	0	0	0	52768	52822	52907	52991	53052	53121	2883	2885	2890	2890	2890	2890
L12_SEBORRKERAT	60_70	UKBB	K11_CHOLELITH	-0.133302074787326	-0.320647703230227	-0.328701958279949	-1.04250369827404	-14.0206162054226	-14.0208033303152	0.317308686009487	0.268320724472076	0.30247807582981	0.500566714212126	347.694982995173	533.110637387121	0.67441080086764	0.232080568712414	0.277170826931968	0.0372834240358182	0.967834444727755	0.979018064536988	2900	56949	2060	1819	1453	1125	787	377	37	27	15	4	0	0	54786	55027	55393	55721	56059	56469	2966	2976	2988	2999	3003	3003
L12_SEBORRKERAT	60_70	UKBB	K11_CHRONGASTR	-1.11565853342451	-1.61042040747925	-14.0137746488442	-0.995408235508178	-14.0119527127209	-14.0083406016735	1.00048601377107	1.00039772313574	577.672652424692	1.00041465102863	760.789275770344	1317.05053814873	0.264800471089918	0.107445857812309	0.98064599773965	0.319738375389294	0.985305669956607	0.991513744059306	781	41761	593	527	384	289	187	73	2	2	1	1	0	0	39938	40004	40147	40242	40344	40458	2009	2009	2010	2010	2011	2011
L12_SEBORRKERAT	60_70	UKBB	K11_CHRONPANC	-12.0056086185488	-12.0051933978551	-12.0051446691633	-12.0054202419582	-12.005689756655	-12.0043612873073	598.64476977166	490.977904594067	582.738669550063	701.025864410371	717.536240519815	1174.56319368502	0.983999780534746	0.980492392905369	0.983563743797593	0.986336493786045	0.986650559201284	0.99184554067214	105	55244	86	66	48	34	23	10	0	0	0	0	0	0	52397	52417	52435	52449	52460	52473	2866	2866	2866	2866	2866	2866
L12_SEBORRKERAT	60_70	UKBB	K11_COELIAC	0.608236312335205	-0.34388442759226	-0.747100292299316	-0.349459494551089	-12.0007877303307	-12.0016577796151	0.577991812190966	0.707498450319909	1.00025946103846	1.00024777413819	346.890430621762	543.552026093065	0.292649609631458	0.626926900064963	0.455120002602923	0.726809353962789	0.972402428130131	0.982384097652438	391	57713	289	255	203	141	102	48	5	4	2	1	0	0	54780	54814	54866	54928	54967	55021	3030	3031	3033	3034	3035	3035
L12_SEBORRKERAT	60_70	UKBB	K11_CONSTIPATION	-0.672946961299333	0.00013183747654792	-0.796094117870912	-1.97616628833627	-14.0175333097577	-14.0164304013237	0.408947247602252	0.243519013914564	0.447790505906514	1.00026540314916	435.592754881203	627.262163588191	0.0998545169183683	0.999568037500458	0.0754322483224862	0.0481953442520049	0.974328215506012	0.982172425744421	2927	60353	2318	1686	1115	738	505	267	25	21	6	1	0	0	57768	58400	58971	59348	59581	59819	3169	3173	3188	3193	3194	3194
L12_SEBORRKERAT	60_70	UKBB	K11_CROHN	-12.0040918570357	0.229589800298455	-12.0031044826276	0.245072289402359	-11.9981542353801	-11.9967570979881	422.38574283805	0.707542863803286	374.246166163637	1.00027526610674	504.208073374098	811.852098257509	0.977327382457581	0.745567930206213	0.974414032963748	0.806452677683995	0.981015300751329	0.9882100706009	217	57495	161	148	114	75	53	22	3	3	1	1	0	0	54544	54557	54591	54630	54652	54683	3004	3004	3006	3006	3007	3007
L12_SEBORRKERAT	60_70	UKBB	K11_DENTOFACIAL_ANOMALIES	1.07553197170257	-12.0016402804604	-12.0017794594972	0.850782901907456	-12.0014036135065	-11.9990081075326	1.000425360039	522.354149585714	560.612365184385	1.00038552844166	580.123249391475	862.999049745017	0.282341295440212	0.981669369262615	0.982919921676174	0.395072153743293	0.983494797583422	0.988906691308741	106	57682	59	57	50	43	35	20	2	1	1	1	0	0	54740	54742	54749	54756	54764	54779	2987	2988	2988	2988	2989	2989
L12_SEBORRKERAT	60_70	UKBB	K11_DIAHER	-0.121498385507938	-0.566350492862335	-0.584601018285323	-1.11702106759939	-1.27587210272309	-1.83313185332972	0.219858070501543	0.209942095430258	0.243732586238178	0.378726161262945	0.447823576114429	1.0002787449949	0.580522339990688	0.00698306177378073	0.0164608254993683	0.00318374922745862	0.00438498829557406	0.0668589500717384	5795	49856	4340	3882	3005	2166	1479	600	64	45	29	12	6	1	48715	49173	50050	50889	51576	52455	2532	2551	2567	2584	2590	2595
L12_SEBORRKERAT	60_70	UKBB	K11_DISLIVOTH	-0.876286538012634	-1.30669532051442	-0.699256356068853	-0.661656928412949	-13.0175432030536	-13.0162431107872	0.577863926589987	0.57781300079501	0.500567134504496	0.57782397651516	305.674354180289	489.505556279898	0.129412256874827	0.0237313937947465	0.162435157523127	0.252174407063188	0.966031307592629	0.978786276156051	1858	60635	1383	1125	786	575	405	183	11	8	7	3	0	0	57907	58165	58504	58715	58885	59107	3192	3195	3196	3200	3203	3203
L12_SEBORRKERAT	60_70	UKBB	K11_DISORD_TEETH	-0.798699303250207	-0.189451761860673	-1.05503243481747	-13.0056724449694	-13.0045867331503	-13.0059778543054	1.00033827575773	0.577840029726668	1.00028086030769	451.871854461241	454.573612675232	722.922291418935	0.424621455721612	0.743016040582829	0.291545990174728	0.977038639123804	0.977176977527287	0.985646162421282	565	57911	403	343	279	212	165	84	4	4	1	0	0	0	55065	55125	55189	55256	55303	55384	3004	3004	3007	3008	3008	3008
L12_SEBORRKERAT	60_70	UKBB	K11_DIVERTIC	-0.174903098749922	-0.187276266394926	-0.468843974398785	-1.11672522336688	-1.64451400923516	-1.8574025061902	0.191160963449612	0.151367556769545	0.205789090783428	0.334526732882531	0.500626121885586	1.0003053642698	0.360216848944987	0.216002236250785	0.0227102463450016	0.000843156980234585	0.00102013321490152	0.0633345620865566	8376	44323	6490	5651	4095	3053	1839	672	92	71	34	13	5	1	43959	44798	46354	47396	48610	49777	2158	2179	2216	2237	2245	2249
L12_SEBORRKERAT	60_70	UKBB	K11_DULC	0.41022589860617	-1.21086661053172	-0.94277863701504	-13.0135751381111	-13.014974254213	-13.0175591537572	0.578213825842973	1.00040515695972	1.00043203149695	495.712081059626	523.125049193995	841.256275945267	0.478032287293907	0.226134563187413	0.346002471857459	0.979056112337754	0.980151254770742	0.987654065374016	534	41532	391	344	268	203	129	66	5	2	1	0	0	0	39680	39727	39803	39868	39942	40005	1990	1993	1994	1995	1995	1995
L12_SEBORRKERAT	60_70	UKBB	K11_EMBIMPACT_TEETH	-13.0068859570738	-13.0063123607804	1.18736173739862	-13.0068390183481	-13.0078413226721	-13.0073043788557	881.500582668949	640.605903183753	0.577873116931764	803.483199690109	764.311539655221	1069.9695595731	0.988227328353381	0.98380154967184	0.0399070125711935	0.987084356217828	0.986421433912599	0.99030059161339	173	61755	99	96	86	69	59	34	3	3	3	0	0	0	58570	58573	58583	58600	58610	58635	3256	3256	3256	3259	3259	3259
L12_SEBORRKERAT	60_70	UKBB	K11_ENERCOLNONINF	-0.603852452944177	0.0637746435207197	-0.725603689849707	-0.802664339283928	-2.46745423677307	-13.020628485655	0.409090690375629	0.22482522172923	0.378662151318775	0.447793035519331	1.00023317976695	277.822611725255	0.139921192446444	0.776668493131229	0.0553358547261996	0.0730545807233888	0.0136296401801501	0.962619469933798	2787	58791	1977	1732	1378	1046	816	488	34	32	13	6	1	0	56473	56718	57072	57404	57634	57962	3094	3096	3115	3122	3127	3128
L12_SEBORRKERAT	60_70	UKBB	K11_FEMHER	-11.5043302374639	1.61564527385581	0.361830909721636	-11.5052975949297	1.13493827158781	-11.5055352679667	420.177815788171	0.448040487449615	1.00033891133613	441.688385899952	1.00034947415764	903.756283547564	0.978156912590323	0.000310922994916759	0.717570007011562	0.979218694468182	0.256567359347451	0.989842570222805	135	46093	100	93	69	50	31	10	5	7	2	1	1	0	43818	43825	43849	43868	43887	43908	2305	2303	2308	2309	2309	2310
L12_SEBORRKERAT	60_70	UKBB	K11_FIBROCHIRLIV	-12.0037760435903	0.181301902958067	-0.0779842283087395	-12.0029245606548	-12.0025861441711	-12.0046495901458	374.486526203943	0.707484986402478	1.00030709949201	512.301172705897	594.84522493506	1082.85477614145	0.974429019309988	0.797748116768187	0.937859643392309	0.981307729551203	0.983901647060365	0.991154743386229	292	59434	230	179	109	69	39	13	2	2	1	0	0	0	56407	56458	56528	56568	56598	56624	3087	3087	3088	3089	3089	3089
L12_SEBORRKERAT	60_70	UKBB	K11_FISSANAL	0.319020724537658	0.452231815357977	1.19813005281109	-13.0299823697208	-0.636703096501392	-13.0226840787997	0.707979317705226	0.501092211735782	0.379376102348542	492.365921061721	1.0004933931797	682.336361178964	0.652272527275776	0.366795460085785	0.00158768935115616	0.978887230146444	0.524522839365797	0.984772953062534	474	38105	277	257	224	198	156	102	13	11	7	0	1	0	36525	36545	36578	36604	36646	36700	1764	1766	1770	1777	1776	1777
L12_SEBORRKERAT	60_70	UKBB	K11_FISTULA	0.00177299908144527	0.154259774004235	0.935276075754543	-13.0084419202936	-0.871709767455275	-13.0062280312576	0.707574430132374	0.500570800507364	0.378730190209647	432.522477269072	1.00026088307129	611.883509200323	0.99800070910877	0.757954695856522	0.0135300150334743	0.976006633255906	0.383490804795172	0.983041400887946	559	61342	349	309	255	222	172	108	13	11	7	0	1	0	58321	58361	58415	58448	58498	58562	3218	3220	3224	3231	3230	3231
L12_SEBORRKERAT	60_70	UKBB	K11_FUNCDYSP	0.115344690212192	0.492362782431933	-0.628388659109809	-1.11726776718122	-2.11032517080928	-1.08522591239367	0.354950222471766	0.220081165904523	0.40921314131473	0.578024875159041	1.00034820734143	1.00035375949733	0.74521120492233	0.0252741031033706	0.124635938891368	0.0532477748132816	0.0348936350669271	0.277991578329478	1949	41829	1323	1237	1106	923	717	306	35	28	10	5	2	1	40405	40491	40622	40805	41011	41422	2015	2022	2040	2045	2048	2049
L12_SEBORRKERAT	60_70	UKBB	K11_GALLBILPANC	-0.280112564530891	-0.228639665137814	-0.508586677299791	-1.20901691812207	-14.0245931328856	-1.62128632157995	0.302593571861998	0.230604081467232	0.302452111788803	0.500548791012384	321.732619208247	1.00026622332165	0.354598995919454	0.321450554174767	0.0926572054483748	0.015718682109139	0.965230558319642	0.105048779960364	3731	57693	2727	2286	1760	1331	922	445	44	33	16	5	1	1	55642	56083	56609	57038	57447	57924	3011	3022	3039	3050	3054	3054
L12_SEBORRKERAT	60_70	UKBB	K11_GALLBLAOTH	-0.723034849365929	-1.21513582162462	-0.244188323387198	-13.0044725426732	-13.0045573653484	-13.0053679332024	1.00037631413356	1.00029840597723	0.707538551953721	484.765288244588	554.018407429403	819.970568184979	0.469825586553821	0.224452556985967	0.730001376342214	0.978598254200529	0.981272855512055	0.987345463813694	532	55449	387	331	250	191	118	60	4	3	2	0	0	0	52703	52759	52840	52899	52972	53030	2887	2888	2889	2891	2891	2891
L12_SEBORRKERAT	60_70	UKBB	K11_GASTRODUOULC	0.281624810252223	-0.226055638221273	-0.805722332397491	-0.436000010976607	-13.0105112291388	-0.5079144650327	0.37921698959118	0.378960670111669	0.578011633265774	0.578023800638565	336.175570203992	1.00038036749887	0.457694705791017	0.55083138761899	0.163331128060247	0.450672573153037	0.969128348074135	0.611648777512403	1414	42125	1036	899	709	505	339	162	18	11	7	4	1	1	40462	40599	40789	40993	41159	41336	2023	2030	2034	2037	2040	2040
L12_SEBORRKERAT	60_70	UKBB	K11_GIBLEEDING	-0.047001535657928	-0.300078961590501	-1.18958369147751	-0.865625657688989	-2.11488346559435	-12.0202875571474	0.317227495764274	0.278296517645367	0.500539351616541	0.50054516932769	1.00024591204577	257.927547616148	0.882213737638414	0.280912999677186	0.0174728476928924	0.0837436610168274	0.0344842310779256	0.962829362696362	2693	59519	1945	1647	1267	936	656	282	23	18	9	5	1	0	57095	57393	57773	58104	58384	58758	3149	3154	3163	3167	3171	3172
L12_SEBORRKERAT	60_70	UKBB	K11_GIDISEASES	-0.0488436002449561	-0.138081062228509	-0.300351682732296	-0.666872832222244	-1.92478777811942	-1.96328175296373	0.128800572659731	0.103270381059583	0.122963825322265	0.165471374990954	0.317748121346989	0.500949141296528	0.704525382530497	0.181195573091534	0.0145818093385795	5.57436062567603e-05	1.38176209638953e-09	8.88714225501984e-05	21800	30442	15098	13567	11106	8957	6352	3124	249	197	109	48	14	4	35500	37031	39492	41641	44246	47474	1395	1447	1535	1596	1630	1640
L12_SEBORRKERAT	60_70	UKBB	K11_GINGIVITIS_PERIODONTAL	-13.0012006354105	-0.238894966601423	-13.0003046397063	-13.0002634923822	-13.0012063103814	-13.0037410676819	772.710158130746	1.00029742824388	649.673175147608	810.709405814923	840.956150783118	1284.77677327276	0.986575861953909	0.811242110816409	0.984034972426787	0.987205939729342	0.987665173076069	0.991924428196192	192	57704	133	117	105	70	52	26	1	1	0	0	0	0	54772	54788	54800	54835	54853	54879	2990	2990	2991	2991	2991	2991
L12_SEBORRKERAT	60_70	UKBB	K11_GULC	0.0998993241736303	-0.00744892303847538	-0.150943882741371	-0.0699551301854118	-13.0015408801897	-0.187412718659359	0.500955854975955	0.409178204702306	0.500758538077588	0.57803896443526	412.165249856568	1.00039410919961	0.841936234883173	0.985475637863571	0.763086260521173	0.903674022741506	0.974835315226302	0.851394935505037	978	41797	711	616	491	346	232	113	15	11	8	4	1	1	40044	40139	40264	40409	40523	40642	2005	2009	2012	2016	2019	2019
L12_SEBORRKERAT	60_70	UKBB	K11_HERING	0.116586746391828	-0.341066975409269	-0.0749554473035028	-0.0729780925642249	-14.0092860269241	-1.28076985817923	0.279355389591365	0.269122902106326	0.269174663889206	0.317835515947742	365.516691766736	1.00052437466694	0.676428247437793	0.205038051096622	0.780656214371311	0.8183951296218	0.969426684981424	0.200510458557967	2782	47671	2105	1870	1461	1083	713	316	42	33	22	11	1	1	45902	46137	46546	46924	47294	47691	2404	2413	2424	2435	2445	2445
L12_SEBORRKERAT	60_70	UKBB	K11_HERNIA	-0.0711680789294878	-0.358758123945891	-0.477473894621909	-0.653752732664426	-1.60620464891562	-1.72506288926949	0.173538215298698	0.152716323121655	0.184172435997319	0.236940975581485	0.408921810806395	0.707497109240571	0.681732352476648	0.0188148114684834	0.00952708727481562	0.00579541433861422	8.56902429168079e-05	0.0147580979385617	8999	51400	6641	5985	4697	3471	2387	1032	113	85	51	25	8	2	51005	51661	52949	54175	55259	56614	2640	2668	2702	2728	2745	2751
L12_SEBORRKERAT	60_70	UKBB	K11_IBD	-12.0066412186597	-0.18168367774118	-0.951063132758846	-0.698502506960206	-0.569002658947157	-12.0053724193031	277.117301939143	0.577837072397482	1.00026424241859	1.0002737696211	1.00024558036839	460.303478411251	0.965440926421949	0.753201876883164	0.341699876753283	0.484982514854656	0.56944914549274	0.979192389658982	511	61013	371	335	245	193	133	67	5	6	3	2	1	0	57919	57955	58045	58097	58157	58223	3229	3228	3231	3232	3233	3234
L12_SEBORRKERAT	60_70	UKBB	K11_IBS	-0.104546974149158	0.500976127722697	-0.38971401315179	-0.112666387224534	-14.0030930592612	-14.0039853054638	0.448548264953754	0.260069666462812	0.448294169958501	0.448356759236232	470.588618177692	679.852535942213	0.815700419606316	0.0540650400670481	0.384668558361469	0.801591945484796	0.976261212648869	0.983565886768256	1639	38686	1121	986	812	628	482	276	28	24	9	5	0	0	37373	37508	37682	37866	38012	38218	1803	1807	1822	1826	1831	1831
L12_SEBORRKERAT	60_70	UKBB	K11_ILEUS	-1.32375990426451	-0.316200638134983	-0.217932779520092	-13.009064043231	-0.631208208632822	-13.0059631584955	1.0005399015293	0.500889438768463	0.578081055057885	426.149701867506	1.00042741639728	770.404753856644	0.185820217218705	0.527858566779181	0.706178462025206	0.975646775320853	0.528080714222997	0.986530762888773	1078	39088	878	621	429	291	174	80	8	8	4	1	1	0	37464	37721	37913	38051	38168	38262	1816	1816	1820	1823	1823	1824
L12_SEBORRKERAT	60_70	UKBB	K11_IMPACTED_TEETH	-13.008202583633	-13.0074618320826	1.2492670938063	-13.00808413308	-13.0089644486156	-13.0084261067627	905.754051192176	661.665851163427	0.577873306056138	811.596195935227	764.319844698891	1069.86865191158	0.988541384709745	0.984315671557506	0.0306308492401476	0.987212230428961	0.986420409164413	0.990298840333341	166	61786	94	90	80	67	59	34	3	3	3	0	0	0	58594	58598	58608	58621	58629	58654	3261	3261	3261	3264	3264	3264
L12_SEBORRKERAT	60_70	UKBB	K11_INTESTOTH	-0.43926371918485	-0.19651920359181	-0.26466351972926	-0.918380466426058	-1.84340505643011	-2.86936827590079	0.166720662526862	0.116006182927601	0.13837027186411	0.219883039888129	0.378730010191005	1.00028966083621	0.0084204549430388	0.0902575358389927	0.0557839691158224	2.95798404181823e-05	1.13114374848286e-06	0.00412374476740078	15239	47915	11130	9628	7339	5737	3677	1707	165	141	76	26	8	1	49467	50969	53258	54860	56920	58890	2392	2416	2481	2531	2549	2556
L12_SEBORRKERAT	60_70	UKBB	K11_LICHEN_PLANUS_WIDE	0.604738504277326	0.0486931027298943	-0.398622835141508	-11.9989626064851	-11.9998828717004	-12.000652076446	0.707580476809142	0.707482338781284	1.00026608812722	366.099040780306	396.468491360049	626.87232200902	0.392741142942442	0.945128208466448	0.690249281060892	0.973853869657496	0.975854172940905	0.984726474823554	259	61659	187	173	137	115	78	38	5	3	1	0	0	0	58474	58488	58524	58546	58583	58623	3252	3254	3256	3257	3257	3257
L12_SEBORRKERAT	60_70	UKBB	K11_LIP_ORAL_MUCOSA	0.158539387203967	-0.390130058949204	-0.615021823347979	-0.992104918802737	-13.0045172635528	-13.0050879936934	0.577991337406679	0.577832782518931	0.70750854641595	1.00026150023477	440.395461383252	725.139730520138	0.783858919349023	0.49957359196951	0.384694931436945	0.32127287342246	0.97644254606143	0.985691029959306	648	57949	459	416	354	270	179	78	8	5	3	1	0	0	55124	55167	55229	55313	55404	55505	3006	3009	3011	3013	3014	3014
L12_SEBORRKERAT	60_70	UKBB	K11_LIVER	-1.0253979325095	-0.772868021855944	-0.638542904308965	-0.812854179535703	-13.0189061492473	-13.0181861255447	0.577861871491833	0.408897517158702	0.447829264706446	0.577815848478069	282.495299308496	456.870781012098	0.0759856181833465	0.0587410473502023	0.153908068407208	0.159495509531762	0.963242190423812	0.977267961207385	2198	60887	1638	1309	929	670	472	211	15	12	8	3	0	0	58228	58557	58937	59196	59394	59655	3204	3207	3211	3216	3219	3219
L12_SEBORRKERAT	60_70	UKBB	K11_MALABSORB	-0.53761181072664	-0.362298782310658	-0.101476422536727	-0.404658225115652	-12.0020419018399	-12.0023591563854	1.0004287611607	0.70751347879775	0.707479462120357	1.00025949083404	340.237206503439	570.832781979175	0.5910041869081	0.608599689988914	0.885947640788792	0.685805930486129	0.971860049203282	0.983224874616127	414	57708	304	263	216	146	108	48	4	4	3	1	0	0	54784	54825	54872	54942	54980	55040	3030	3030	3031	3033	3034	3034
L12_SEBORRKERAT	60_70	UKBB	K11_OESITIS	0.687560727760043	0.164549849319793	-0.427099749025322	-0.809332783286722	-1.78924616674526	-0.757049243763999	0.268900747190691	0.268644287894007	0.409168812778151	0.578016779581742	1.00033879783962	1.00034459978416	0.0105600081226377	0.540194138786952	0.296567365926044	0.161456704784891	0.0736727826666093	0.449176610819442	1855	42155	1342	1177	919	709	502	223	33	20	11	5	2	1	40578	40743	41001	41211	41418	41697	2057	2070	2079	2085	2088	2089
L12_SEBORRKERAT	60_70	UKBB	K11_OESITIS_ADVERSE	0.622250302339279	0.0972268615854947	-0.494946147262781	-0.877588540630872	-1.85868424797731	-0.824982637006104	0.268379593201476	0.268201132219641	0.40887550998978	0.577803617410806	1.00022779280168	1.00023263137147	0.0204196922805192	0.716967416555493	0.226084893796983	0.128803953665182	0.0631319664267558	0.409490390697507	1855	59912	1342	1177	919	709	502	223	33	20	11	5	2	1	57255	57420	57678	57888	58095	58374	3137	3150	3159	3165	3168	3169
L12_SEBORRKERAT	60_70	UKBB	K11_OESOBST	0.273668679034983	-14.0116394878832	-0.216903226876248	-14.0105548904952	-14.0109523404064	-14.0081413977732	0.578172409964817	590.645733194428	0.707624275975999	854.692120845468	969.341372860703	2031.42484949727	0.635974884682384	0.981073896416625	0.759206351261137	0.986921249732421	0.988467702275922	0.994498053338464	572	41556	458	371	262	184	117	33	5	2	2	0	0	0	39667	39754	39863	39941	40008	40092	1998	2001	2001	2003	2003	2003
L12_SEBORRKERAT	60_70	UKBB	K11_OESSTODUO	-0.0244053502463064	-0.151181635406414	-0.639812436961264	-0.873160365491691	-1.35193174454678	-1.56370296083649	0.155046908305213	0.127582239580108	0.181386549115006	0.237075104967606	0.31715714655312	0.577859578353554	0.874924699071722	0.23602773119597	0.000419753813956321	0.000230456500575506	2.02011574697672e-05	0.00680937437317793	11638	47620	8396	7413	5970	4499	3214	1437	145	109	56	29	13	3	48335	49318	50761	52232	53517	55294	2382	2418	2471	2498	2514	2524
L12_SEBORRKERAT	60_70	UKBB	K11_OESULC	0.0258072139256784	-0.00700273870545742	-0.277339563303124	-0.42143442549779	-13.0108462890166	-13.0106846990049	0.578181180813524	0.448084916885605	0.578035203664944	0.707666819481575	385.709106227093	552.639046277553	0.964398110868668	0.987531047237817	0.631371738039992	0.551491513981283	0.973090640543259	0.981217278033481	769	41572	558	507	400	311	229	128	10	8	5	2	0	0	39776	39827	39934	40023	40105	40206	1997	1999	2002	2005	2007	2007
L12_SEBORRKERAT	60_70	UKBB	K11_OESULC_ADVERSE	-0.0632171342494109	-0.0949391327472682	-0.36454260681701	-0.506763379588041	-13.0076286595257	-13.0076164807382	0.577887354674552	0.447774530642149	0.577791461261744	0.707467381588148	368.582913531824	528.272729507672	0.912890369959097	0.832087987186377	0.52809009750771	0.473802205180701	0.971847766761032	0.98035573834511	769	60960	558	507	400	311	229	128	10	8	5	2	0	0	57940	57991	58098	58187	58269	58370	3221	3223	3226	3229	3231	3231
L12_SEBORRKERAT	60_70	UKBB	K11_ORAL	0.04023923988289	-0.67019126509792	-0.117723667444374	-0.555799153888014	-2.63216417682499	-13.025063685725	0.278537087351958	0.302398489126072	0.251110302009668	0.354331151439661	1.00025427784871	267.264610492757	0.885132216467511	0.0266742463896903	0.63920361027531	0.116744258772612	0.00850101065287714	0.961130712956597	3349	59011	2228	2004	1703	1353	1037	564	39	27	23	9	1	0	57002	57226	57527	57877	58193	58666	3091	3103	3107	3121	3129	3130
L12_SEBORRKERAT	60_70	UKBB	K11_OTHABDHER	-12.9987978438256	0.373179015197195	-12.9993954541921	0.3923607785858	-12.9993132700605	-12.9980606418844	707.449060141084	0.707604155994784	679.818983047192	1.00035008342655	915.99089345644	1418.27713352132	0.985340348680633	0.597927045413998	0.984743902205625	0.694893105852314	0.988677176495133	0.992687743118212	213	46144	168	134	95	65	43	23	3	3	1	1	0	0	43880	43914	43953	43983	44005	44025	2306	2306	2308	2308	2309	2309
L12_SEBORRKERAT	60_70	UKBB	K11_OTHANRECT	-0.360911797510417	-0.028683978721395	-0.679135904129911	-1.13305694758469	-1.943583725216	-14.0399705318603	0.317897241239561	0.206195332651222	0.317538492324301	0.448250724940857	0.707635579673295	439.906303307858	0.256245611128711	0.889362666703721	0.0324558050655083	0.0114802497165841	0.0060218642029827	0.974539182279843	4116	40208	2860	2597	2116	1734	1186	606	46	36	16	6	2	0	39518	39781	40262	40644	41192	41772	1900	1910	1930	1940	1944	1946
L12_SEBORRKERAT	60_70	UKBB	K11_OTHDIG	-0.0966553882959038	-0.265185186473761	-1.02328673627315	-0.86810382112699	-2.3476144236265	-1.18704268635656	0.28976681223435	0.243602714583457	0.408889883115151	0.447805986780807	1.00024009530361	1.00025939676034	0.738709599875898	0.276331636356313	0.0123285716175388	0.0525535645490944	0.0189226691780375	0.235332223562189	3361	59900	2441	2068	1611	1168	817	363	30	25	13	7	2	1	57612	57985	58442	58885	59236	59690	3178	3183	3195	3201	3206	3207
L12_SEBORRKERAT	60_70	UKBB	K11_OTHDISDIG	-0.0633604526319131	-0.318949129385461	-1.20983638098731	-0.884950881740432	-2.13449721643442	-12.0208584539962	0.317224624281658	0.278291973561697	0.500536147566524	0.500542950663762	1.00024575201787	256.197972235631	0.841688844433651	0.251755712501249	0.0156455377666709	0.0770639280066618	0.032845008376868	0.96257683366219	2734	59543	1975	1677	1293	955	668	288	23	18	9	5	1	0	57130	57428	57812	58150	58437	58817	3149	3154	3163	3167	3171	3172
L12_SEBORRKERAT	60_70	UKBB	K11_OTHDISOES	-0.152830806562433	-0.243084176196304	-1.00726024784605	-14.0194848452176	-1.36161818164847	-14.0147781478301	0.409342655328877	0.334444611515922	0.577985491432776	477.785684490278	1.00033108188773	1470.88344073804	0.708883011512271	0.467330470680854	0.0813845403851039	0.976591333902752	0.173460754748472	0.99239776205001	1667	42475	1324	1158	844	577	368	85	18	12	3	1	1	0	40731	40897	41211	41478	41687	41970	2069	2075	2084	2086	2086	2087
