## Supplementary Tables for "Clinical history shapes the predictive value of polygenic risk": Supplementary_table_S4.tsv (part 194 of 226)

Disease	Age_range	Biobank	Clinical_history_phenotype	Beta_0_1	Beta_1_3	Beta_3_5	Beta_5_7	Beta_7_10	Beta_>10	Se_0_1	Se_1_3	Se_3_5	Se_5_7	Se_7_10	Se_>10	Pval_0_1	Pval_1_3	Pval_3_5	Pval_5_7	Pval_7_10	Pval_>10	N_cases	N_controls	N_case_phenotypeNO_0_1	N_case_phenotypeNO_1_3	N_case_phenotypeNO_3_5	N_case_phenotypeNO_5_7	N_case_phenotypeNO_7_10	N_case_phenotypeNO_>10	N_case_phenotypeYES_0_1	N_case_phenotypeYES_1_3	N_case_phenotypeYES_3_5	N_case_phenotypeYES_5_7	N_case_phenotypeYES_7_10	N_case_phenotypeYES_>10	N_control_phenotypeNO_0_1	N_control_phenotypeNO_1_3	N_control_phenotypeNO_3_5	N_control_phenotypeNO_5_7	N_control_phenotypeNO_7_10	N_control_phenotypeNO_>10	N_control_phenotypeYES_0_1	N_control_phenotypeYES_1_3	N_control_phenotypeYES_3_5	N_control_phenotypeYES_5_7	N_control_phenotypeYES_7_10	N_control_phenotypeYES_>10
L12_SEBORRKERAT	60_70	UKBB	K11_OTHDISSTOMDUOD	-0.193319955898965	-0.794135542273304	-1.68717064162659	-0.566419160278287	-1.74177896115521	-0.607839163246364	0.35475661694885	0.378919114532384	0.707615073740097	0.500721876532097	1.00032461054932	1.00032879303718	0.585796945973132	0.0361006713086887	0.0171113821550163	0.257968759183884	0.0816461188523438	0.543426679413414	2404	43029	1902	1594	1143	753	489	184	18	11	8	6	2	1	41408	41716	42167	42557	42821	43126	2105	2112	2115	2117	2121	2122
L12_SEBORRKERAT	60_70	UKBB	K11_OTHENTERCOL	-0.501791926077884	0.00716236867215791	-0.785405031793118	-0.386456256422138	-14.018897360209	-14.0190740555226	0.409084237135996	0.243665154952185	0.408895050689706	0.378655151270484	332.940755988647	465.398070319002	0.219964511772968	0.976550112210905	0.0547571058668842	0.307442976785082	0.96641397230392	0.975969149660791	2549	58646	1799	1557	1248	963	762	466	30	28	12	7	0	0	56283	56525	56834	57119	57320	57616	3083	3085	3101	3106	3113	3113
L12_SEBORRKERAT	60_70	UKBB	K11_OTHFUNC	-0.430154023363356	0.326951464007122	-0.232067384183634	-1.45625680937605	-2.05026798664	-13.0142437742897	0.354845357493075	0.20189425589245	0.31752117827179	0.707689871112424	1.00039787982925	339.690392179274	0.225424527975625	0.105357066939543	0.464857252392833	0.0396130553979877	0.0404178830992956	0.969438863415573	3368	41753	2601	1935	1351	942	653	368	38	35	12	3	1	0	40452	41118	41702	42111	42400	42685	2030	2033	2056	2065	2067	2068
L12_SEBORRKERAT	60_70	UKBB	K11_OTHGASTR	-0.241816303058767	-0.490401817297829	-0.481678926784329	-1.00292294029434	-1.3933928239012	-1.07265740796101	0.244312382278398	0.214845564526566	0.2439639632133	0.378873295567714	0.500622075157132	0.707563449152854	0.322280074982254	0.0224552220822805	0.0483379184067813	0.00811806274961694	0.00538052485044139	0.12952249046126	5512	44698	4113	3587	2833	2032	1380	587	55	43	29	13	6	2	43846	44372	45126	45927	46579	47372	2196	2208	2222	2238	2245	2249
L12_SEBORRKERAT	60_70	UKBB	K11_OTHILEUS	-13.0093084783326	-0.0992148089874242	-0.0719968868963844	-13.0109401172615	-0.0431850373610476	-13.0013881874817	433.567269458748	0.578128591103451	0.707727070013851	571.586241559181	1.00042509285099	1026.40638260664	0.976062840104339	0.863741205756577	0.918971199897583	0.981839430248794	0.965568659839766	0.989893545404574	697	38757	584	380	256	160	105	41	5	6	3	1	1	0	37073	37277	37401	37497	37552	37616	1792	1791	1794	1796	1796	1797
L12_SEBORRKERAT	60_70	UKBB	K11_OTHINFLIV	0.330384692879851	-0.110094744904253	-11.9985137259104	-11.9996912817818	-12.00025038365	-12.0004666680574	1.00042537917158	1.00029904062576	454.09360666052	530.301697814658	560.03668385426	987.679103065324	0.741215441225543	0.912360337901951	0.97891995209129	0.981946971974383	0.982904545126484	0.990305807356575	181	59397	133	116	79	60	43	17	2	1	0	0	0	0	56359	56376	56413	56432	56449	56475	3084	3085	3086	3086	3086	3086
L12_SEBORRKERAT	60_70	UKBB	K11_OTHINT	-0.250129401145898	-0.233384716414642	-0.133636825461687	-1.01869999131879	-1.18184869951639	-1.38848920312326	0.260200366697539	0.202015743890994	0.225333163199239	0.409357559968651	0.500719802366951	1.00037798791795	0.336403688065773	0.247975848568625	0.553138801895243	0.0128271160911386	0.0182601861097115	0.165147834256081	5103	41256	3867	3358	2490	1899	1155	452	57	49	28	10	5	1	40449	40958	41826	42417	43161	43864	1986	1994	2015	2033	2038	2042
L12_SEBORRKERAT	60_70	UKBB	K11_OTHPERITON	-0.154356615239852	-0.205101863678722	-13.0076154108658	-1.16592633793784	-13.0052389040499	0.225412277381352	0.500604124609983	0.408878547179935	291.750603467432	1.00024494689323	445.992883983197	1.00026958641737	0.757823116207984	0.615934492232602	0.964438331933411	0.243759697409675	0.976736828515401	0.82170581864812	1089	60930	849	722	519	344	185	72	10	6	0	1	1	1	57944	58071	58274	58449	58608	58721	3216	3220	3226	3225	3225	3225
L12_SEBORRKERAT	60_70	UKBB	K11_PANCOTH	-12.5026834603468	0.0404497767719256	-12.5019996962408	-12.5026291653001	-12.5037871931195	1.85445737814869	437.913610717444	0.70748443589314	493.061881640808	635.602191251562	888.682561495751	1.0002908961492	0.977223034940495	0.954406519870511	0.979771131895535	0.984306203404549	0.988774113474262	0.0637508807747467	336	55507	296	198	119	72	30	15	2	2	1	1	1	1	52651	52749	52828	52875	52917	52932	2894	2894	2895	2895	2895	2895
L12_SEBORRKERAT	60_70	UKBB	K11_PERITON	-0.0194528895877792	-0.287099894665429	-1.7271206454358	-1.23979790840213	-12.0046560416144	0.0567150669312028	0.447884580142239	0.408877621294504	1.00024960878145	1.00024317885345	257.305218443733	1.00026324865208	0.965356517157215	0.48257575190058	0.0842234157165881	0.215161688177668	0.962787944924896	0.954784061938787	1223	61067	963	784	559	368	201	85	12	7	1	1	1	1	58092	58271	58496	58687	58854	58970	3223	3228	3234	3234	3234	3234
L12_SEBORRKERAT	60_70	UKBB	K11_PERITONITIS	0.330565397991534	-0.0139671875740661	0.497268750782609	-10.9977399257085	-10.9977121661119	-10.9979516642532	1.00032609749967	1.00027138344531	1.00025897456912	394.582204382168	405.775812889022	577.626497147171	0.741054197419181	0.988859182242668	0.619090325999765	0.977764352255354	0.978377640346746	0.984809274302028	192	60252	165	103	62	37	27	15	3	2	1	0	0	0	57091	57153	57194	57219	57229	57241	3185	3186	3187	3188	3188	3188
L12_SEBORRKERAT	60_70	UKBB	K11_POSTOPDIS	-0.297470646203809	-0.048418734615268	-13.0063433344712	-13.0073704872849	-13.0071836315889	1.30434312820901	1.00032471534566	0.707490916291219	547.167781312131	669.895789310596	781.141781721941	1.00031854203403	0.766180927000021	0.9454375679721	0.981035829029266	0.984508444226836	0.986714637902793	0.192258210026007	341	57816	266	207	149	99	57	30	3	3	1	1	1	1	54856	54915	54973	55023	55065	55092	3032	3032	3034	3034	3034	3034
L12_SEBORRKERAT	60_70	UKBB	K11_PULPITIS_1	0.383640965732659	0.321689817941646	-0.529679607948893	0.0152158194902046	-13.0035689860708	-13.0042099077457	0.577913151840355	0.447829514321372	0.707547851154316	0.577850794541103	371.124195768827	530.147860874411	0.506793719349859	0.47255322702266	0.454090418991829	0.978992735221971	0.972049183272741	0.980430331499274	608	61157	359	332	309	273	231	136	9	6	4	3	0	0	58190	58217	58240	58276	58318	58413	3207	3210	3212	3213	3216	3216
L12_SEBORRKERAT	60_70	UKBB	K11_PULPITIS_2	-0.0572505009614575	-0.0559112202773122	-0.286312843461544	-0.332754615994934	-13.0095782558141	-13.0097891820833	0.500668552480515	0.378685402850956	0.447918767102604	0.500599743097938	273.343994535502	399.093684187755	0.908961849082267	0.882622493446202	0.522688232318254	0.506234768747101	0.962039685104762	0.973994898465896	1224	60792	742	683	622	531	438	250	15	12	8	4	0	0	58064	58123	58184	58275	58368	58556	3195	3198	3202	3206	3210	3210
L12_SEBORRKERAT	60_70	UKBB	K11_PULPITIS_2_ONLYAVO	-0.962006297509276	-0.103365283575455	-0.242220182442973	-1.11450696911878	-13.0073859278197	-13.0075932417909	1.00034395174985	0.500535121745392	0.577881235252844	1.00029910010576	379.518447559035	580.484377919757	0.336212619128188	0.836392904407057	0.675104914230255	0.265204667466216	0.972659139559449	0.982122362420983	721	61526	457	411	366	297	232	125	8	8	4	1	0	0	58526	58572	58617	58686	58751	58858	3256	3256	3260	3263	3264	3264
L12_SEBORRKERAT	60_70	UKBB	K11_PULPITIS_4	0.383640965732659	0.321689817941646	-0.529679607948893	0.0152158194902046	-13.0035689860708	-13.0042099077457	0.577913151840355	0.447829514321372	0.707547851154316	0.577850794541103	371.124195768827	530.147860874411	0.506793719349859	0.47255322702266	0.454090418991829	0.978992735221971	0.972049183272741	0.980430331499274	608	61157	359	332	309	273	231	136	9	6	4	3	0	0	58190	58217	58240	58276	58318	58413	3207	3210	3212	3213	3216	3216
L12_SEBORRKERAT	60_70	UKBB	K11_PULP_PERIAPICAL	0.381584148520933	0.321368880408041	-0.530308413412977	0.0144105629653055	-13.003792744004	-13.0044071405436	0.577942952094108	0.447863426777982	0.707571997311384	0.577878703114955	371.188748331023	529.698624320326	0.509096392185126	0.473028628775344	0.453570202829187	0.980105212260895	0.972053561463912	0.980413440825452	608	57841	359	332	309	273	231	136	9	6	4	3	0	0	55071	55098	55121	55157	55199	55294	3010	3013	3015	3016	3019	3019
L12_SEBORRKERAT	60_70	UKBB	K11_PULP_PERIAPICAL_INCLAVO	0.383640965732659	0.321689817941646	-0.529679607948893	0.0152158194902046	-13.0035689860708	-13.0042099077457	0.577913151840355	0.447829514321372	0.707547851154316	0.577850794541103	371.124195768827	530.147860874411	0.506793719349859	0.47255322702266	0.454090418991829	0.978992735221971	0.972049183272741	0.980430331499274	608	61157	359	332	309	273	231	136	9	6	4	3	0	0	58190	58217	58240	58276	58318	58413	3207	3210	3212	3213	3216	3216
L12_SEBORRKERAT	60_70	UKBB	K11_REFLUX	0.0522727254094276	-0.260803247516085	-0.600536190255098	-1.3486253625165	-0.918405601336813	-1.31431254573281	0.194585907362104	0.176044658038792	0.23716521842445	0.409099405740237	0.354447200936668	0.707542811628373	0.788210021431848	0.13848384212018	0.0113367824906462	0.000978727662000596	0.00956716801659008	0.0632296510857197	6688	45519	4895	4322	3418	2463	1674	747	81	59	29	14	10	2	44975	45548	46452	47407	48196	49123	2256	2278	2308	2323	2327	2335
L12_SEBORRKERAT	60_70	UKBB	K11_SALIVARY	1.00834015839508	0.43025808248866	0.62250434669579	-11.9993623378984	-0.25147473782196	-12.0023608179461	0.577955828686416	0.577830863266492	0.577853907823282	355.682797270402	1.00027117352636	505.368737606636	0.081042942186699	0.456508103359105	0.281359917750612	0.973087564983728	0.8014997940718	0.981052254552307	288	57779	193	174	147	122	93	56	8	6	4	1	1	0	54867	54886	54913	54938	54967	55004	2999	3001	3003	3006	3006	3007
L12_SEBORRKERAT	60_70	UKBB	K11_STOMATITIS	-13.0060300718721	-13.005173650087	-13.0034250206099	-13.004011120196	-13.0031152211294	-13.0034151998924	622.955761217113	517.285502756417	637.935742131595	770.029687732065	945.342894012275	1677.09227694716	0.983343027874844	0.979942344851913	0.983737368904405	0.986526225277756	0.989025508312153	0.993813625872694	283	57824	227	173	113	77	44	17	0	0	0	0	0	0	54882	54936	54996	55032	55065	55092	2998	2998	2998	2998	2998	2998
L12_SEBORRKERAT	60_70	UKBB	K11_STRICTURE	-1.46674451055369	-0.46823838246794	-0.368646939529106	-13.0074258166993	-0.788799405935974	-13.0064585331661	1.00030460927014	0.500499773110848	0.577761488814269	395.051464110507	1.00024015144904	716.159200371088	0.142567157514926	0.3495092304736	0.523434123278737	0.97373367713261	0.430339972688894	0.985510090509552	1078	61254	878	621	429	291	174	80	8	8	4	1	1	0	58209	58466	58658	58796	58913	59007	3237	3237	3241	3244	3244	3245
L12_SEBORRKERAT	60_70	UKBB	K11_TONGUE	0.134494284823288	-1.10175056487568	0.189643487755125	0.119563279728022	-12.0011158728117	-12.0036503693127	0.707582328345136	1.00026912020721	0.577800418308917	0.707483876595138	312.702733248417	463.952135475301	0.849249724648786	0.270699052865714	0.742748160496569	0.865798303984022	0.969385765118559	0.979358950722613	436	57832	308	279	237	175	123	64	6	4	4	2	0	0	54955	54984	55026	55088	55140	55199	2999	3001	3001	3003	3005	3005
L12_SEBORRKERAT	60_70	UKBB	K11_ULCER	-13.0079471035014	-0.900049460228314	-0.578413855713161	-13.0083466008612	-0.211114974419383	-13.0073691587238	546.54188237609	1.00028102879898	1.00028420789157	557.682929083474	1.00027945670931	884.315942398372	0.981011774742045	0.368228508619269	0.563095675106683	0.981390468932705	0.832843578867745	0.988264369882082	368	57599	265	236	171	142	93	49	2	3	2	1	1	0	54688	54717	54782	54811	54860	54904	3012	3011	3012	3013	3013	3014
L12_SEBORRKERAT	60_70	UKBB	K11_UMBHER	-0.00939650940650138	0.274064449803886	-0.312716652003318	-0.443296297749915	-12.9968966427647	-12.9973869923277	0.578206929744249	0.379129082721226	0.578115671732025	0.707752500621906	382.467492435949	621.270689624458	0.987034054069124	0.469754230242716	0.588559955418591	0.531089549332588	0.972891741357484	0.983308953474447	817	46410	563	508	408	315	246	103	13	10	4	2	0	0	44329	44384	44484	44577	44646	44789	2322	2325	2331	2333	2335	2335
L12_SEBORRKERAT	60_70	UKBB	K11_VASCINT	-13.0038172275074	-0.61584510981302	-13.0037264801821	-13.0076086725924	0.669720050055281	-13.0090522505576	608.162788109197	1.00041494752558	613.64842978018	762.555887314188	1.00045551460761	1593.15376363944	0.982940826624874	0.538165369172032	0.983093420239396	0.986390418046997	0.503230708110515	0.993484868296232	313	38505	266	210	130	93	43	19	1	2	1	1	1	0	36762	36818	36898	36935	36985	37009	1789	1788	1789	1789	1789	1790
L12_SEBORRKERAT	60_70	UKBB	K11_VENTHER	0.0377883682724079	0.0319763677633335	-0.255275961183889	0.403821006716387	-0.901984071824964	-12.0028001753547	0.578031070914954	0.447986304419895	0.577924400507076	0.500697132486207	1.00029777365438	392.503425738228	0.94787599745038	0.943096916042432	0.658697852416891	0.419944513438387	0.367207982680661	0.975604400098283	734	46446	535	460	370	273	189	96	14	11	8	5	1	0	44299	44374	44464	44561	44645	44738	2332	2335	2338	2341	2345	2346
L12_SEBORRKERAT	60_70	UKBB	K11_VOLVU	-12.9970938457584	-0.10122295389868	-12.992124776476	-12.9934445521094	-12.9982980279083	-12.9986683634447	786.732733979481	1.00046813414335	744.473015903144	937.263854604734	1082.79116440326	1413.64654720236	0.986819273714708	0.919411073508048	0.986076473697105	0.988939148050944	0.990422075310523	0.992663448533924	195	38154	154	124	89	64	32	24	1	1	0	0	0	0	36436	36466	36501	36526	36558	36566	1758	1758	1759	1759	1759	1759
L12_SEBORRKERAT	60_70	UKBB	KNEE_ARTHROSIS	0.16145912312408	-0.199759713701555	-0.210464335427079	-0.631429731438079	-1.48039656599958	-13.0279509027859	0.201960519024105	0.184348509579078	0.210053109577257	0.302556544775109	0.500585324992501	269.492033081139	0.424024401526431	0.278542987957516	0.316364011847356	0.036889860713876	0.0031031467122839	0.961443188527705	5280	46160	3958	3559	2857	2131	1426	604	80	60	36	15	4	0	45101	45500	46202	46928	47633	48455	2301	2321	2345	2366	2377	2381
L12_SEBORRKERAT	60_70	UKBB	KRA_PSY_ALCOH	-13.01017337085	-0.764714552859999	-13.0094349368792	-13.0091014216967	-13.0077225032656	-13.009261943288	596.363115237688	1.00030036582952	533.424595189214	602.686761959498	619.993998750567	967.115972434042	0.982594843898253	0.444578315269581	0.980542707516677	0.982778856509261	0.983261290239249	0.989267495808506	317	61738	219	203	158	118	90	46	1	1	0	0	0	0	58570	58586	58631	58671	58699	58743	3265	3265	3266	3266	3266	3266
L12_SEBORRKERAT	60_70	UKBB	KRA_PSY_ALCOH_EXMORE	-13.0211852752142	-0.693116491559867	-13.021178329799	-13.0199415296805	-13.0161136533594	-13.0201889869672	621.693716511975	1.00040819792044	556.260957887686	628.430687003688	643.717628371324	1005.05181719647	0.983289772979497	0.488413934386155	0.981324505582567	0.983470464763168	0.983867695984859	0.989663898893259	317	48171	219	203	158	118	90	46	1	1	0	0	0	0	45866	45882	45927	45967	45995	46039	2402	2402	2403	2403	2403	2403
L12_SEBORRKERAT	60_70	UKBB	KRA_PSY_ANXIETY	-0.697290671822773	-0.61081683275883	-0.555420384895849	-0.90650303475164	-1.39970455471458	-12.0227187107544	0.378840411855383	0.289617639499244	0.334170231077366	0.500556526426266	0.707483756621668	234.743689640364	0.0656813553045227	0.034940638480944	0.0964950989693634	0.0701423467662405	0.0478806218632111	0.959153110825171	3497	60411	2615	2218	1636	1064	676	316	28	22	12	4	2	0	58124	58521	59103	59675	60063	60423	3141	3147	3157	3165	3167	3169
L12_SEBORRKERAT	60_70	UKBB	KRA_PSY_ANXIETY_EXMORE	-0.6667692919887	-0.580599478794398	-0.524301317821143	-0.876901523738785	-1.36943550909158	-13.0230305700788	0.379016714489864	0.289811022774218	0.334340114478987	0.500669197373671	0.707561034347929	393.063753411518	0.0785421609895077	0.0451373040520968	0.116842035552008	0.0798668942358293	0.0529374371327467	0.973569238639633	3497	50631	2615	2218	1636	1064	676	316	28	22	12	4	2	0	48891	49288	49870	50442	50830	51190	2594	2600	2610	2618	2620	2622
L12_SEBORRKERAT	60_70	UKBB	KRA_PSY_ANYMENTAL	-0.208672241633308	-0.225726765292532	-0.979365077131585	-1.01453814979349	-1.55677500511696	-2.26843628468548	0.201800579499864	0.158063594271339	0.259383088702633	0.302566908871612	0.408954055182712	1.00028376319672	0.30111197281671	0.153270094125202	0.000159528461882369	0.000799108289203514	0.000140820042991396	0.0233418403769804	8374	53846	5809	5033	4037	3090	2316	1117	84	63	29	16	7	1	53559	54335	55331	56278	57052	58251	2768	2789	2823	2836	2845	2851
L12_SEBORRKERAT	60_70	UKBB	KRA_PSY_ANYMENTAL_SUICID_PREG_NERV	-13.0056490127018	-0.22186029667935	-13.0057652319407	-13.005482279457	-13.0045858490001	-13.0049436726306	770.087338908706	1.00033353526877	606.878617617875	629.283928837917	619.797037656012	780.926341389165	0.986525537099095	0.82448022689875	0.982902173979624	0.983511203167912	0.983260008765528	0.986713261387084	241	61738	132	118	116	109	82	66	1	1	0	0	0	0	58585	58599	58601	58608	58635	58651	3261	3261	3262	3262	3262	3262
L12_SEBORRKERAT	60_70	UKBB	KRA_PSY_ANYMENTAL_SUICID_PREG_NERV_EXMORE	-13.005131173278	-0.14086977636245	-13.0073334658913	-13.0057818571405	-13.0054207915095	-13.0066162417189	805.033704593321	1.00045377690559	632.026392384191	655.363175334393	645.005505227518	813.201149249269	0.987110922199001	0.888023296275789	0.983580404087932	0.984166898844372	0.983913127429492	0.987238906582851	241	48141	132	118	116	109	82	66	1	1	0	0	0	0	45839	45853	45855	45862	45889	45905	2410	2410	2411	2411	2411	2411
L12_SEBORRKERAT	60_70	UKBB	KRA_PSY_DEMENTIA	-13.0044679354704	-13.0038689669818	0.16131844347083	0.962026663481136	-13.0061998570606	NA	519.179902965166	474.27942230893	1.00023502013879	1.0002709811105	1674.15965399983	0	0.980016600744193	0.978126214307275	0.871872449994006	0.336167138951121	0.993801462333753	NA	345	61741	334	205	88	42	17	0	1	1	2	1	0	0	58488	58617	58734	58780	58805	58822	3263	3263	3262	3263	3264	3264
L12_SEBORRKERAT	60_70	UKBB	KRA_PSY_DEMENTIA_EXMORE	-13.0083479043603	-13.0066568937485	0.230711681063174	1.0225967325646	-13.0140527664104	NA	538.50176960994	491.211765939623	1.00031138566478	1.00035659362758	1726.4920450066	0	0.980727731666998	0.978875509740853	0.817594596112397	0.306671008775774	0.993985716022206	NA	345	49885	334	205	88	42	17	0	1	1	2	1	0	0	47401	47530	47647	47693	47718	47735	2494	2494	2493	2494	2495	2495
L12_SEBORRKERAT	60_70	UKBB	KRA_PSY_MOOD	-0.54085358005892	-0.138289515644092	-0.856708941918866	-1.7378229033046	-1.29893112764011	-13.0216368502618	0.409182272974474	0.25940518784707	0.409083664772495	0.70761234444432	0.577872943243777	308.648304992537	0.186237646791645	0.593962731348171	0.0362408767912088	0.0140533502592361	0.0245902346789618	0.966347841618949	2956	56833	1904	1670	1414	1144	873	468	28	23	11	5	3	0	54908	55142	55398	55668	55939	56344	2949	2954	2966	2972	2974	2977
L12_SEBORRKERAT	60_70	UKBB	KRA_PSY_MOOD_EXMORE	-0.496263127406814	-0.096342260783169	-0.813272706871387	-1.69428362638749	-1.25759288919867	-13.0220573958134	0.409321933892807	0.259592326643561	0.40921044396179	0.707689805304456	0.577955131062688	314.957126681576	0.225358165453516	0.71054139422691	0.0468759580308629	0.0166609832247843	0.0295601094529978	0.967020466597545	2956	49777	1904	1670	1414	1144	873	468	28	23	11	5	3	0	48285	48519	48775	49045	49316	49721	2516	2521	2533	2539	2541	2544
L12_SEBORRKERAT	60_70	UKBB	KRA_PSY_SCHIZODEL	0.513505612048602	-12.0013055387983	-12.0005721884132	-12.0002300504406	-11.9997772272416	-11.9984569469841	1.00034960570377	432.327530027973	477.02181689815	554.327520889124	574.320441470137	885.774908384614	0.607723194537645	0.977853765868857	0.979929510487645	0.98272853122452	0.983330315777054	0.989192411407793	154	61766	112	84	68	57	36	19	1	0	0	0	0	0	58541	58569	58585	58596	58617	58634	3266	3267	3267	3267	3267	3267
L12_SEBORRKERAT	60_70	UKBB	KRA_PSY_SCHIZODEL_EXMORE	0.586426721522914	-12.9994511574138	-12.9971104265296	-12.9957404208529	-12.9944484561283	-12.9902666080143	1.00047892992978	741.171766452426	816.514774980449	949.426677925861	983.19229936685	1514.17413890245	0.557777407195183	0.986006577559231	0.987299977719504	0.989078907203687	0.989454994747337	0.993154944494372	154	48159	112	84	68	57	36	19	1	0	0	0	0	0	45794	45822	45838	45849	45870	45887	2406	2407	2407	2407	2407	2407
L12_SEBORRKERAT	60_70	UKBB	KRA_PSY_SUBSTANCE	-0.0970691023356896	-0.440112950649745	-1.05855092761875	-1.87965164261039	-2.1846030798951	-1.4675673696982	0.243904551889103	0.219457116458085	0.334142260139428	0.577835040589621	0.707471595821257	1.000280714408	0.69064502274082	0.0449136583514988	0.00153510091039103	0.00114225315427441	0.00201574813527919	0.14233375431101	4905	59920	3344	2999	2483	1908	1411	628	45	30	13	5	3	1	58238	58583	59099	59674	60171	60954	3198	3213	3230	3238	3240	3242
L12_SEBORRKERAT	60_70	UKBB	KRA_PSY_SUBSTANCE_EXMORE	-0.0344546991827324	-0.376529513715389	-0.993978535228342	-1.81472698706536	-2.11999186648813	-1.40368756952411	0.244253793933406	0.219769177978353	0.334347909690632	0.577958048621178	0.70756386827265	1.00035105475982	0.887821705281539	0.0866582149114084	0.00295013094890033	0.00169008997805887	0.00273381007318497	0.16055870675869	4905	50304	3344	2999	2483	1908	1411	628	45	30	13	5	3	1	49288	49633	50149	50724	51221	52004	2532	2547	2564	2572	2574	2576
L12_SEBORRKERAT	60_70	UKBB	L12_ABSCESS_CUT	0.845966963204568	0.326362132324904	-0.586007318770167	-12.0054639201409	-0.319184391023254	-12.009356984401	0.57811692148181	0.577956688688681	1.0003658093114	341.021819992206	1.00028576068888	479.128395076251	0.143381299636777	0.572289616430015	0.558014608019875	0.971916764563441	0.749655834863686	0.980003111097211	381	56124	247	230	194	147	119	64	7	5	2	1	1	0	53611	53628	53664	53711	53739	53794	2640	2642	2645	2646	2646	2647
L12_SEBORRKERAT	60_70	UKBB	L12_ACTINKERA	1.00133314243553	0.764198075108916	1.56823551802853	0.556045240006679	-11.498255631867	-11.4961994222012	0.447927646608889	0.408935046278425	0.334141839780405	0.707502017635493	383.693466216211	656.624923238066	0.0253858756088298	0.0616573633529828	2.68802820497796e-06	0.431910005591154	0.976093135551993	0.986031338275475	454	59224	371	296	209	135	64	29	19	16	11	2	0	0	56583	56658	56745	56819	56890	56925	2705	2708	2713	2722	2724	2724
L12_SEBORRKERAT	60_70	UKBB	L12_ATOPIC	1.38419755339084	1.06213213788497	0.857603775903716	0.277546156184729	-13.4958250271873	-13.495712378351	0.354814898948897	0.302663625177827	0.354474326699328	0.500626319579467	496.912107430539	708.908073685308	9.57240846488748e-05	0.000449317526077105	0.0155475104732538	0.579306595868509	0.978332613367841	0.984811330897489	615	56942	375	371	341	320	243	134	28	21	11	4	0	0	54532	54536	54566	54587	54664	54773	2622	2629	2639	2646	2650	2650
L12_SEBORRKERAT	60_70	UKBB	L12_CELLULITIS	0.542218440190078	0.402640833186323	0.318392357059913	-0.159808669658794	-1.73159643066139	-13.0062331137823	0.243997100898518	0.197610605108844	0.224913624064489	0.317147448719071	0.707479164063166	309.910940017139	0.0262675548908376	0.0415952886584778	0.156886619749106	0.614335926631179	0.0143827893625472	0.966524488869912	2796	57400	1873	1707	1446	1192	940	459	61	48	27	12	2	0	55483	55649	55910	56164	56416	56897	2779	2792	2813	2828	2838	2840
L12_SEBORRKERAT	60_70	UKBB	L12_DERMATITISECZEMA	1.21191948940455	0.777367598595308	0.478842191425677	0.464078280674311	-1.63517643844046	-1.646524600176	0.184630425597751	0.173223137107218	0.219578321600355	0.243765457481467	0.707492982311614	1.00029164000556	5.23729681889558e-11	7.20076700658371e-06	0.0292030023904528	0.0569375178424118	0.0208203544461475	0.0997545877490808	2603	58059	1707	1554	1330	1119	832	480	91	63	38	20	3	1	56104	56257	56481	56692	56979	57331	2760	2788	2813	2831	2848	2850
L12_SEBORRKERAT	60_70	UKBB	L12_DERMATITISNAS	-13.0081586976851	-1.1357823125834	-13.0053703754325	0.458083507194465	-13.003498827685	-13.0084749151126	462.137088524703	1.00031724028933	457.184969754619	0.707559126686583	631.183638481186	1021.82840882056	0.977544242042738	0.256198499704558	0.977305936140288	0.517364199564288	0.983563330179132	0.989842735968009	560	57338	433	352	261	150	104	45	3	3	2	2	0	0	54817	54898	54989	55100	55146	55205	2645	2645	2646	2646	2648	2648
L12_SEBORRKERAT	60_70	UKBB	L12_DERM_NAS	-13.0082721558751	-1.11289757142793	-13.0055073150605	0.479481751956445	-13.0035764582142	-13.0083571003496	466.735787908326	1.00031728380736	461.209536802643	0.707549573803895	636.867115693264	1021.90123385719	0.977765244852423	0.265904074084618	0.977503677608638	0.497983970438526	0.983709895246502	0.989843551759307	551	57323	425	344	257	146	102	45	3	3	2	2	0	0	54803	54884	54971	55082	55126	55183	2643	2643	2644	2644	2646	2646
L12_SEBORRKERAT	60_70	UKBB	L12_DISORDSKINAPPENDIX	0.572735147103891	0.462060526064219	-0.0334600873376027	-0.577808902951527	-1.02054878415362	-13.0068513901318	0.259660549742696	0.201538557318262	0.278348373138918	0.408899547413077	0.500522370244342	285.067113096917	0.0274045066647145	0.0218672620053975	0.904317281863515	0.157631390270607	0.0414532835972414	0.963607285246169	2368	58348	1546	1480	1304	1053	837	483	52	44	22	9	4	0	56210	56276	56452	56703	56919	57273	2908	2916	2938	2951	2956	2960
L12_SEBORRKERAT	60_70	UKBB	L12_ERYTHEMATOUSOTH	-12.0027096321418	0.70240487625029	-12.0008225838101	-12.0009313876502	-11.9990600031655	-11.9935070750014	491.461823400026	0.707560943282915	491.170939455403	701.221422413596	710.954509702557	1583.69574919763	0.98051562845741	0.320849886351215	0.980507156120277	0.986345410812194	0.986534426470518	0.993957587712438	159	60557	126	104	72	34	27	8	2	2	0	0	0	0	57464	57486	57518	57556	57563	57582	3124	3124	3126	3126	3126	3126
L12_SEBORRKERAT	60_70	UKBB	L12_ERYTH_NAS	-12.002577454883	0.713152506949668	-12.0006292142739	-12.0009454344352	-11.9991148887325	-11.9936511177982	493.895985206976	0.707565569366445	494.885026561275	701.295212544587	711.036611982079	1587.89790748096	0.980611851521063	0.313504392232509	0.98065373181701	0.98634683142577	0.98653591959085	0.993973505463194	157	60549	125	103	71	34	27	7	2	2	0	0	0	0	57456	57478	57510	57547	57554	57574	3123	3123	3125	3125	3125	3125
L12_SEBORRKERAT	60_70	UKBB	L12_FOLLICULARCYST	0.387886171002601	0.396943152850504	-0.0145293390140204	-0.119776434630276	-1.52215435290937	-0.950994966611246	0.409169319894634	0.302522559525154	0.408934013170205	0.500539064116034	1.00026772756868	1.00027670638262	0.34313734770573	0.189482713185577	0.971657293546421	0.81087693628105	0.128072501284072	0.341740493802384	1138	57901	760	722	616	462	351	221	27	21	10	4	2	1	55414	55452	55558	55712	55823	55953	2838	2844	2855	2861	2863	2864
L12_SEBORRKERAT	60_70	UKBB	L12_INFECT_SKIN	0.660902594942171	0.573128830658551	0.356969328032717	-0.0649130927624868	-1.20606391043297	-13.0039677158749	0.1942919931254	0.152662207944425	0.184150038101192	0.251136423007929	0.447791583141477	245.586887570592	0.000669939369546937	0.0001738761097351	0.0525659050217542	0.796038479124321	0.00707358588833738	0.95777128524612	3952	57756	2581	2392	2062	1714	1359	705	100	81	42	20	5	0	56188	56377	56707	57055	57410	58064	2839	2858	2897	2919	2934	2939
L12_SEBORRKERAT	60_70	UKBB	L12_INFECT_SKIN_NAS	1.02863197732779	1.21811383785774	0.781120682398549	0.680683287433477	-0.915686213778636	-12.4856779469422	0.30283466850633	0.205630856484125	0.27841293240497	0.317194640057076	0.707495248686049	347.904770807843	0.000682090792076788	3.14606779567275e-09	0.00502199950306473	0.0318771064958416	0.195573962233928	0.971371500371389	1120	56279	708	671	582	509	412	208	51	42	20	11	2	0	53929	53966	54055	54128	54225	54429	2711	2720	2742	2751	2760	2762
L12_SEBORRKERAT	60_70	UKBB	L12_INFECT_SKIN_OTHER	1.02863197732779	1.21811383785774	0.781120682398549	0.680683287433477	-0.915686213778636	-12.4856779469422	0.30283466850633	0.205630856484125	0.27841293240497	0.317194640057076	0.707495248686049	347.904770807843	0.000682090792076788	3.14606779567275e-09	0.00502199950306473	0.0318771064958416	0.195573962233928	0.971371500371389	1120	56279	708	671	582	509	412	208	51	42	20	11	2	0	53929	53966	54055	54128	54225	54429	2711	2720	2742	2751	2760	2762
L12_SEBORRKERAT	60_70	UKBB	L12_INTERNALSUBSTANCEDERM	0.939942713497359	0.496780354214648	-10.9999702620459	-10.9981808264107	-10.9997077012603	-10.9978832868244	1.00043914646623	1.00031492744802	391.445756901609	459.656696026078	551.970231904765	974.94982090418	0.347458634257265	0.619454258112791	0.977581692170836	0.980910880837631	0.984100743887777	0.990999685328172	115	56900	88	69	49	33	18	8	2	1	0	0	0	0	54330	54349	54369	54385	54400	54410	2595	2596	2597	2597	2597	2597
L12_SEBORRKERAT	60_70	UKBB	L12_LICHENPLANUS	0.637260827001987	0.0805008245746674	-0.367905275580019	-11.9979623896512	-11.9992577477981	-12.0002788009276	0.707614045353322	0.707505280919554	1.0002837852834	371.797735988964	401.715862884045	637.550097686461	0.367813348566424	0.909411214342219	0.713021698563099	0.974256627207515	0.976170721926258	0.984982714498012	259	59602	187	173	137	115	78	38	5	3	1	0	0	0	56597	56611	56647	56669	56706	56746	3072	3074	3076	3077	3077	3077
L12_SEBORRKERAT	60_70	UKBB	L12_LICHENPLANUS_INCLAVO	0.604738504277326	0.0486931027298943	-0.398622835141508	-11.9989626064851	-11.9998828717004	-12.000652076446	0.707580476809142	0.707482338781284	1.00026608812722	366.099040780306	396.468491360049	626.87232200902	0.392741142942442	0.945128208466448	0.690249281060892	0.973853869657496	0.975854172940905	0.984726474823554	259	61659	187	173	137	115	78	38	5	3	1	0	0	0	58474	58488	58524	58546	58583	58623	3252	3254	3256	3257	3257	3257
L12_SEBORRKERAT	60_70	UKBB	L12_LICHSIMPANDPRURIGO	1.45310347255474	1.62783254270173	-12.4981963612992	-12.4972973707779	-12.5011367943851	-12.4962614346236	0.707797320622823	0.500720109933691	631.486121897131	621.717583574029	625.499003293259	883.865449319003	0.0400731840735157	0.00115006752363636	0.98420952325994	0.983962607105535	0.984054650761205	0.988719728871811	147	56840	88	82	71	73	60	32	6	4	0	0	0	0	54291	54297	54308	54306	54319	54347	2602	2604	2608	2608	2608	2608
L12_SEBORRKERAT	60_70	UKBB	L12_NAILDIS	1.01677468893129	1.43094498782653	0.52488892587228	-0.122329305265373	-0.57954744359765	-11.4981326148543	0.379100763501404	0.225160917783709	0.378733779102126	0.577829377071871	0.707478242600324	253.086171151162	0.00731682031262108	2.08141642991044e-10	0.165776004377073	0.832337272156609	0.412687419472013	0.963763221637303	713	57729	453	434	392	331	272	143	28	30	12	5	2	0	55119	55138	55180	55241	55300	55429	2842	2840	2858	2865	2868	2870
L12_SEBORRKERAT	60_70	UKBB	L12_NONIONRADISKIN	1.66774147049715	1.15211880588685	1.22875774456852	0.640189377312652	0.379813510260732	-0.131847601110691	0.158166292441771	0.156035634603411	0.170538152798084	0.268218333055644	0.334041870791548	0.707441764449519	5.40145537659745e-26	1.53961313295241e-13	5.79680796267269e-13	0.0169947244798402	0.255528395271879	0.852152755216866	1903	59825	1380	1233	984	733	510	213	123	90	55	24	11	2	57348	57495	57744	57995	58218	58515	2877	2910	2945	2976	2989	2998
L12_SEBORRKERAT	60_70	UKBB	L12_OTHERCONTACT	1.11409810993222	0.941054235485127	0.572293576564573	1.14911237200044	0.710751922019398	-10.9957866106219	0.707794589452016	0.577983424300185	0.707679551823584	0.57800724737745	0.707676833544292	347.298853973084	0.115477838301863	0.103489224197507	0.418693319194882	0.0468051915822386	0.315212192029867	0.974742494146629	215	56953	126	117	114	104	80	44	9	8	6	5	2	0	54424	54433	54436	54446	54470	54506	2609	2610	2612	2613	2616	2618
L12_SEBORRKERAT	60_70	UKBB	L12_PAPULOSQUAMOUS	-0.0224739414508368	0.676235610582584	0.0563702540681087	-0.808164706083153	-13.0027824471744	-0.542339074249976	0.500717421586457	0.268264509041487	0.408896144491334	0.707471296025552	326.596287263473	1.00024994072772	0.9642001829153	0.0117095282410442	0.890351389374037	0.253317451045471	0.968242201055094	0.587678286226993	1029	59997	717	660	546	431	321	151	23	21	8	2	1	1	57178	57235	57349	57464	57574	57744	3108	3110	3123	3129	3130	3130
L12_SEBORRKERAT	60_70	UKBB	L12_PRURITUS	1.43656908755072	1.14098590092643	0.522327529075381	0.851367269396033	-12.4914125784916	-0.589368550532726	0.278878180533277	0.243830606228374	0.354428719028433	0.334257471264275	266.441795014563	1.00031300462097	2.58766573702392e-07	2.87687090297916e-06	0.14055787928962	0.0108640867925594	0.962607009971678	0.555737759771129	903	57120	589	541	488	405	311	170	42	29	16	10	1	1	54753	54801	54854	54937	55031	55172	2639	2652	2665	2671	2680	2680
L12_SEBORRKERAT	60_70	UKBB	L12_PSORIASIS	-0.366069403249843	0.686266307590799	0.00833123785027373	-0.434241283754258	-12.0024408790438	-0.154085590214261	0.707653296211947	0.317123824335932	0.500531455270253	0.707466289476645	239.541498701705	1.00025319684779	0.604946405774594	0.030461844270946	0.986719997204879	0.539348921611016	0.960038003118395	0.877573003546338	722	59887	507	467	387	298	221	100	16	16	6	2	1	1	56991	57031	57111	57200	57277	57398	3095	3095	3105	3109	3110	3110
L12_SEBORRKERAT	60_70	UKBB	L12_PSORI_ARTHRO	-13.0028637209885	-13.0026269365267	-13.0013121464797	0.301221905528239	-13.0015927550362	-12.9988950153192	791.80404285608	587.912282566439	650.198487946702	1.00027187212189	813.446896840151	1376.15783742004	0.986897871997123	0.982354936488138	0.984046633176641	0.76330771438367	0.987247688214485	0.992463463761725	182	59591	128	124	106	76	55	23	1	1	1	1	0	0	56577	56581	56599	56629	56650	56682	3067	3067	3067	3067	3068	3068
L12_SEBORRKERAT	60_70	UKBB	L12_PSORI_NAS	-13.0071524722201	-0.035387678633338	-0.78288984750101	-13.0065757242842	-13.0059468113483	0.675468733186857	467.571700719196	0.577792975694857	1.00026569447025	568.134327428271	615.267876780756	1.00026841577559	0.977806895256446	0.951163061389124	0.433813937671641	0.981735235818009	0.983135034724329	0.49949313967912	494	59915	381	313	225	149	95	41	3	4	1	0	1	1	56924	56992	57080	57156	57210	57264	3101	3100	3103	3104	3103	3103
L12_SEBORRKERAT	60_70	UKBB	L12_RADIATIONRELATEDSKIN	1.64897430592688	1.13122701469517	1.20474894492155	0.61119907175513	0.347621009749694	-0.182075537856729	0.158159167405469	0.156033686944837	0.170537183092874	0.268217056282133	0.334041275670457	0.707443895002695	1.88578514385402e-25	4.17111270377029e-13	1.61270129643171e-12	0.0226820515763125	0.298036687584169	0.796892392940983	1945	59846	1408	1260	1008	754	524	225	123	90	55	24	11	2	57382	57530	57782	58036	58266	58565	2878	2911	2946	2977	2990	2999
L12_SEBORRKERAT	60_70	UKBB	L12_ROSACEA	0.730096239432537	-1.02696744748301	0.160877872143288	-13.0036193115001	-13.0040707951497	-13.0034076625718	0.578052252253345	1.000310663847	0.577868536582827	448.130339410955	447.524196985699	671.581990411131	0.206579080351488	0.304586005325827	0.780706287063746	0.976850638494528	0.976818488402711	0.984552042614434	450	57674	271	269	247	223	178	96	6	3	3	0	0	0	55038	55040	55062	55086	55131	55213	2809	2812	2812	2815	2815	2815
L12_SEBORRKERAT	60_70	UKBB	L12_SEBORRHOEIC	1.8564120402887	1.12988074418245	1.19010267923843	0.629054520862738	-0.234520788758394	-11.5010172692816	0.29000814082082	0.302567827085074	0.317216363098955	0.447895961201192	0.707517795354588	275.399283895829	1.54118941889782e-10	0.000188233787829107	0.000175635030992647	0.160180214507054	0.740289641858074	0.96668902918002	582	56947	353	344	298	277	205	128	33	23	16	7	2	0	54506	54515	54561	54582	54654	54731	2637	2647	2654	2663	2668	2670
L12_SEBORRKERAT	60_70	UKBB	L12_URTICARIAERYTHEMA	0.533301385490155	0.635079075843862	0.273635231170782	0.334170618514606	-1.25604708910736	-11.9971286132251	0.4479100097404	0.317125615818954	0.408941781041154	0.447799181005009	1.00025161681445	323.772545221462	0.233793353218823	0.0452191161029787	0.503412527548844	0.455515762250096	0.209213470068523	0.970441799962407	792	60734	513	487	421	331	262	150	19	18	10	6	1	0	57833	57859	57925	58015	58084	58196	3161	3162	3170	3174	3179	3180
L12_SEBORRKERAT	60_70	UKBB	LUNG_CANCER_MESOT	-14.0117396940328	-0.39159771600389	-14.0101741285996	-14.0088988200937	-14.0031469327137	-14.0105098314718	913.150530537491	1.00080011798192	1304.61685001205	1793.20395860973	2101.97881606586	4562.78384827799	0.987757426951243	0.695586849597205	0.991431747354761	0.993766815908051	0.99468462193251	0.997550015015279	669	29325	626	313	130	70	41	12	1	1	0	0	0	0	28378	28691	28874	28934	28963	28992	989	989	990	990	990	990
L12_SEBORRKERAT	60_70	UKBB	M13_ADHCAPSULITIS	0.212306437141613	0.735285578057449	-0.335997685624734	-13.0038889405698	-13.0034813644688	-13.0030028426792	1.00055950241361	0.578112860700264	1.00049065616007	616.497639546566	621.867387824184	924.147216961581	0.831960588513209	0.203418590924647	0.73699687359351	0.983171333978697	0.983317148989602	0.98877391750155	308	46941	178	167	165	152	113	61	5	4	1	0	0	0	45040	45051	45053	45066	45105	45157	2026	2027	2030	2031	2031	2031
L12_SEBORRKERAT	60_70	UKBB	M13_ARTHRITISNAS	-0.354743865198607	-0.119215727909614	-0.828308174818547	-1.0824478647885	-1.18357215205134	-1.13476856462899	0.302948414278025	0.210330913423238	0.354615994882129	0.50075907010133	0.577947529669006	1.00035390464208	0.241610357678236	0.570849533736707	0.0195022360951823	0.0306479340027169	0.0405709170525554	0.256640590688345	3795	40514	2999	2581	1941	1269	795	322	43	35	14	8	4	1	39253	39671	40311	40983	41457	41930	2014	2022	2043	2049	2053	2056
L12_SEBORRKERAT	60_70	UKBB	M13_ARTHROPATHIES	-0.264915551431283	-0.0491532301192074	-0.391739101550129	-0.520039260371967	-1.37521700049677	-15.0815290554235	0.148394008432525	0.102650549163898	0.136002763591606	0.168565124896943	0.268364735748063	402.373983852725	0.0742260765116146	0.632052172731417	0.00397201112135185	0.00203487810170513	2.98435078351971e-07	0.970101192534602	16087	46637	11753	10549	8548	6346	4460	2118	221	184	98	49	14	0	48434	49638	51639	53841	55727	58069	2316	2353	2439	2488	2523	2537
L12_SEBORRKERAT	60_70	UKBB	M13_ARTHROSIS	-0.0926248954961567	-0.226934262885357	-0.392164138018662	-0.578889327053843	-1.65643247926732	-2.55625000616957	0.155033595363089	0.127632452805493	0.158284798475098	0.205717474315472	0.378764807973608	1.00030665956074	0.550206661507714	0.0753990142918674	0.0132274673952813	0.00489289662044001	1.22411469982792e-05	0.0106045614602161	12006	45181	9153	8113	6346	4553	3037	1271	158	123	69	31	8	1	45653	46693	48460	50253	51769	53535	2223	2258	2312	2350	2373	2380
L12_SEBORRKERAT	60_70	UKBB	M13_ARTHROSIS_INCLAVO	-0.134588493460729	-0.264438613986306	-0.429286781838672	-0.615199311888741	-1.69262555214505	-2.59312689300452	0.154666773903159	0.127235432921302	0.157965516813732	0.205475188608246	0.378641561927166	1.0002597034621	0.384200065047758	0.0376779647988514	0.00657576669092576	0.00275316970852984	7.81252191685291e-06	0.00952940283413491	12006	52237	9153	8113	6346	4553	3037	1271	158	123	69	31	8	1	52278	53318	55085	56878	58394	60160	2654	2689	2743	2781	2804	2811
L12_SEBORRKERAT	60_70	UKBB	M13_ARTHROSIS_KNEE	0.195897053670758	-0.169431028950236	-0.179735231284436	-0.599153736197394	-1.44754127723832	-14.0290069363695	0.202257034895438	0.184647454325262	0.210314439993529	0.302735643583194	0.500688762411319	451.922188278704	0.332767286434376	0.358832501932716	0.392771282414831	0.0478011700976308	0.00383895953401153	0.975235271061401	5280	40235	3958	3559	2857	2131	1426	604	80	60	36	15	4	0	39526	39925	40627	41353	42058	42880	1951	1971	1995	2016	2027	2031
L12_SEBORRKERAT	60_70	UKBB	M13_ARTHROSIS_KNEE_PRIM_ICD10	-0.152581383918247	-0.0010488039024995	0.0391067255751749	-0.484628609522187	-13.0020365845624	-13.0027908012474	0.577849373066278	0.408822746321853	0.447726730558532	0.707431685262044	393.671191326889	567.1469432284	0.791741048416753	0.997953089619571	0.930397224964277	0.493310110244917	0.97365253357097	0.981708766411404	766	60694	601	535	443	303	206	99	14	11	7	2	0	0	57644	57710	57802	57942	58039	58146	3201	3204	3208	3213	3215	3215
L12_SEBORRKERAT	60_70	UKBB	M13_ARTHROSIS_OTH	-0.731445075951597	-0.475802586936597	-0.783999523019947	-0.76443139499624	-2.64303005033946	-1.54579074506719	0.302921433609738	0.210262452283344	0.28995345099419	0.354588236706985	1.00034026762696	1.00035175203278	0.0157509305571268	0.0236419471699385	0.00685349023005712	0.0310970661126404	0.00823861790653011	0.122286481173311	5669	42459	4503	3847	2831	1902	1177	475	52	42	21	10	2	1	41502	42158	43174	44103	44828	45530	2071	2081	2102	2113	2121	2122
L12_SEBORRKERAT	60_70	UKBB	M13_ARTHROSIS_POLY	0.317084124628336	0.156045195175492	-0.0715158583161338	-1.0689932335636	-1.55055414976537	-12.009605252625	0.317690989306746	0.268783496602503	0.354744957700535	0.707706927514185	1.00038156989273	335.761063265366	0.318235833060155	0.561536414615967	0.840231043423652	0.130915197805995	0.121150461576795	0.971467103138839	1778	38296	1407	1213	897	613	402	146	32	23	11	3	1	0	36786	36980	37296	37580	37791	38047	1849	1858	1870	1878	1880	1881
L12_SEBORRKERAT	60_70	UKBB	M13_ARTHTROSIS_COX	-0.361640484374212	-0.354083329875917	-0.386880902127218	-0.668741726090418	-1.40766340651412	-1.00417413673854	0.334707360363335	0.259713407457591	0.31745596792134	0.44808586268547	0.707609822879743	1.0003640693793	0.279933972601405	0.172768524625713	0.222961290509077	0.13558356581725	0.0466657323729674	0.315470839419686	3155	39329	2542	2206	1587	1053	692	267	38	30	16	7	3	1	38023	38359	38978	39512	39873	40298	1881	1889	1903	1912	1916	1918
L12_SEBORRKERAT	60_70	UKBB	M13_ARTHTROSIS_COX_PRIM_ICD10	0.0699105426064286	-0.412255851314428	-1.20945447819374	-0.19903659741213	-12.00247042197	-12.0007272285433	0.577841108663218	0.577753282378515	1.00023654065654	0.707431106961882	280.085194368386	492.381491052693	0.903702318437866	0.475505488354754	0.226598131947934	0.778441036535589	0.965818772967365	0.980555225504824	609	61092	498	415	312	223	156	53	7	4	3	2	0	0	57969	58052	58155	58244	58311	58414	3227	3230	3231	3232	3234	3234
L12_SEBORRKERAT	60_70	UKBB	M13_BAKERCYST	-12.0016403769824	-12.0012043133422	-12.0007131054959	-12.0012609554044	-11.9993083840257	-11.999988677719	689.931301739301	559.127008915	673.805854486583	737.406611874257	789.343879696251	1040.53058250221	0.986121167988067	0.982875374881912	0.9857901538781	0.987015036254676	0.987871326534652	0.990798546795505	107	46965	79	66	43	37	29	12	0	0	0	0	0	0	44965	44978	45001	45007	45015	45032	2028	2028	2028	2028	2028	2028
L12_SEBORRKERAT	60_70	UKBB	M13_BONECONTINUITY	-0.690830701987289	0.535583405717248	-11.9910353896888	-0.7057425834288	-0.641883001391203	0.143599685828021	1.000374104375	0.409024037830029	247.701796058307	1.00031331503105	1.00027014256389	1.00026098370462	0.489834324837184	0.190392823845839	0.961390160811004	0.480485736440848	0.521061723488762	0.885846176854718	490	55629	355	334	252	196	140	74	9	8	2	2	1	1	52901	52922	53004	53060	53116	53182	2854	2855	2861	2861	2862	2862
L12_SEBORRKERAT	60_70	UKBB	M13_BONEDENSOTH	-12.9971075523904	-0.680058782667504	-12.9963554757643	-12.9971207327063	-12.9950933162521	-12.9969822189465	396.170188185522	0.707566671844117	469.64792472269	624.933166061565	758.291657249785	1181.37314785572	0.973828592266391	0.336490198288806	0.977923317588849	0.983407098567052	0.986327059351187	0.991222178799702	641	56336	547	418	234	125	60	32	2	2	0	0	0	0	53518	53647	53831	53940	54005	54033	2910	2910	2912	2912	2912	2912
L12_SEBORRKERAT	60_70	UKBB	M13_BONEDISNAS	1.39391596994691	-12.4971525538905	-0.361270109655307	-12.4971555395852	-12.4931892426221	-12.4913902738997	0.500783570667509	401.105895803358	1.00035071147946	510.135430020446	509.021124139237	683.005866709885	0.00537808608358175	0.975144538742653	0.717992211690102	0.980455601388622	0.980419040285366	0.985408424226941	283	55487	189	160	139	105	77	50	4	0	1	0	0	0	52728	52757	52778	52812	52840	52867	2849	2853	2852	2853	2853	2853
L12_SEBORRKERAT	60_70	UKBB	M13_BURSOPATHY	-12.0018010451442	-0.0657382551694148	0.371528387724361	-12.0009659393639	-12.000722961485	-11.9988599552107	495.151498124234	1.00039301858314	1.00039813812634	538.208922584992	571.18382929161	830.691301030777	0.980662253470656	0.947606776920722	0.710354127378961	0.982210268883005	0.983237468113791	0.988475415365436	200	47030	149	132	84	68	52	24	2	2	1	0	0	0	45045	45062	45110	45126	45142	45170	2034	2034	2035	2036	2036	2036
L12_SEBORRKERAT	60_70	UKBB	M13_CARTILAGE	-14.0101772016283	-14.0090806923856	-0.275857744025083	-14.008448288506	-14.0082057545677	-14.008063601541	1303.45938803564	935.647819766497	1.00049019531372	1011.14229035936	997.534227875577	1528.29644613969	0.991424137223774	0.988054039840373	0.782761146623252	0.98894639539948	0.988795809262401	0.992686849984549	241	36837	139	137	134	128	104	57	1	1	1	0	0	0	35202	35204	35207	35213	35237	35284	1736	1736	1736	1737	1737	1737
L12_SEBORRKERAT	60_70	UKBB	M13_CERVICALGIA	0.414802016027903	-0.743395371323574	-0.494535934667393	-11.9996099405976	-0.139059144323136	0.575139098916488	0.707828100272888	1.00042240915859	1.00047293700455	376.256605978001	1.00039033985782	1.0004424362481	0.557861512116626	0.457432347288595	0.621092799274079	0.974558105851152	0.889446288716232	0.565369244927111	422	46145	293	256	189	140	103	64	5	3	2	1	1	1	44219	44256	44323	44372	44409	44448	2050	2052	2053	2054	2054	2054
L12_SEBORRKERAT	60_70	UKBB	M13_CERVICDISC	-0.367890762498738	0.219153618836913	-13.0085487047685	-13.0108676578235	-0.269840317076405	-13.0022427222391	1.00050817623648	0.578062422027032	494.386998766051	543.405160312555	1.00042236143497	889.95451936891	0.713094029143775	0.704600561992554	0.979008099648744	0.980897901992689	0.787370752593413	0.98834331480928	463	46111	323	278	216	179	125	65	5	4	1	1	1	0	44203	44248	44310	44347	44401	44461	2043	2044	2047	2047	2047	2048
L12_SEBORRKERAT	60_70	UKBB	M13_CHRONDROPATHIES	0.873171957660175	-0.107236851821234	0.127029266634114	0.742964072925403	-11.9997836923607	-12.0013188325148	0.577999201412315	0.707512572185137	0.707518075943086	0.577805568644567	330.091971991159	473.571129255427	0.130869945712921	0.879527020438684	0.85751207943299	0.198499776712023	0.971001010163502	0.979782040000311	339	61091	213	203	172	135	111	63	8	6	5	3	0	0	58015	58025	58056	58093	58117	58165	3194	3196	3197	3199	3202	3202
L12_SEBORRKERAT	60_70	UKBB	M13_DEFORMDORSO	-13.0009028555927	-1.58892095050504	-0.117032801126941	-0.711966432560635	-13.0016967951483	-12.9983140121527	382.029735989607	1.00039448868372	0.578039126704931	1.00039342034738	527.486745584256	932.884344896198	0.972852328494677	0.112219786304582	0.839553069865196	0.476658966002989	0.980335424742322	0.988883060848151	841	46870	679	568	402	253	156	62	3	5	4	1	0	0	44939	45050	45216	45365	45462	45556	2090	2088	2089	2092	2093	2093
L12_SEBORRKERAT	60_70	UKBB	M13_DISSYNOTENDNAS	-13.0025405369712	0.104214282187604	-13.0037498477063	-13.003593245279	-13.0018793226059	-13.0005442772103	902.451232091668	1.00039540704474	744.666805991334	897.631699585646	951.826545824939	1430.3864274405	0.988504456479724	0.917031987708517	0.986067642788629	0.988441803687136	0.989101295601341	0.992748259805213	168	46932	120	108	95	70	46	23	1	1	0	0	0	0	44954	44966	44979	45004	45028	45051	2025	2025	2026	2026	2026	2026
L12_SEBORRKERAT	60_70	UKBB	M13_DORSALGIA	-0.601815678627171	-0.470790092333618	-0.759744174563827	-1.48384104563012	-0.692202193372133	-0.56203774929165	0.40933333412292	0.302712391260378	0.409161616781213	0.707629495239836	0.500695665243061	0.707648356599363	0.141498459693844	0.119889178308659	0.0633351320490935	0.0360008323620156	0.166824091434437	0.427059741243816	3219	48573	2394	2026	1498	1053	738	362	24	21	11	6	4	2	47170	47538	48066	48511	48826	49202	2204	2207	2217	2222	2224	2226
L12_SEBORRKERAT	60_70	UKBB	M13_DORSALGIANAS	-14.0194582230852	-1.87715086046999	-0.833124731624023	-14.0182525433854	-0.923474436807936	-14.0116445223394	544.474746257965	1.00039192096495	0.70767722759056	635.74274511592	1.00035690365724	1161.00010784972	0.979457865690803	0.0605982541613915	0.239089131627996	0.982407914126529	0.355931665726108	0.990370885086434	1241	47087	945	779	570	380	246	105	3	3	3	1	1	0	45287	45453	45662	45852	45986	46127	2093	2093	2093	2095	2095	2096
L12_SEBORRKERAT	60_70	UKBB	M13_DORSOPATHY	0.171956480694879	0.172623453792284	0.124530311321577	-0.133221553482818	-1.31719650881253	-1.76462225938007	0.181894487780525	0.139830620892325	0.160226408844628	0.205801155108931	0.378791069968424	0.707577337133116	0.344473130389676	0.217009849456519	0.437032143813614	0.517417472125377	0.000506359500213108	0.0126350580362305	7732	50893	5383	4771	3836	3039	2276	1166	124	109	65	30	7	2	50744	51356	52291	53088	53851	54961	2374	2389	2433	2468	2491	2496
L12_SEBORRKERAT	60_70	UKBB	M13_DORSOPATHYOTH	0.283676485736022	0.294474835671208	0.215214905112996	-0.111017051964882	-1.4527174727915	-1.61967544721598	0.194676157676675	0.14828542358977	0.171086509190537	0.225204420846453	0.447941362915474	0.707600364113154	0.145069134825252	0.0470483137407108	0.208416961777304	0.622039970298489	0.00118237780067607	0.0220811413518048	6115	49387	4152	3705	3036	2457	1858	983	111	97	56	24	5	2	48936	49383	50052	50631	51230	52105	2303	2317	2358	2390	2409	2412
L12_SEBORRKERAT	60_70	UKBB	M13_DUPUTRYEN	0.362989012278651	0.658049751089191	-0.0664237069630423	-13.0105822674723	-13.009626850145	-13.0081226038011	0.501010218163601	0.334686118551251	0.578148790658719	490.413048779683	553.777732484109	905.220167195032	0.468750118887877	0.0492789954727108	0.908532047666442	0.978834728946306	0.981257415970591	0.98853469756058	776	47369	618	540	384	245	135	60	16	12	3	0	0	0	45454	45532	45688	45827	45937	46012	2057	2061	2070	2073	2073	2073
L12_SEBORRKERAT	60_70	UKBB	M13_ENTESOPATHYFOOT	1.77596016496001	0.410073745464415	-12.499147064969	-12.4992242005602	-12.4986286737298	-12.4978764572149	0.708000351349839	1.00056685055043	684.983494821255	768.203474824896	761.323556648647	1234.33357006085	0.0121273432199959	0.681922274936998	0.985441513364315	0.987018415924009	0.986901738659046	0.991921395863236	121	46898	74	76	68	57	44	21	3	1	0	0	0	0	44917	44915	44923	44934	44947	44970	2025	2027	2028	2028	2028	2028
L12_SEBORRKERAT	60_70	UKBB	M13_ENTESOPATHYLOW	-12.0037990372132	-12.0034228257528	0.896938677705266	-12.0093492859107	-12.0081253690651	-11.9997283019138	687.494624605362	529.229325788194	1.00046960848744	712.140006738672	654.441217550702	935.148957917542	0.986069477543688	0.981904773209178	0.369976349771193	0.98654531392523	0.985360701634967	0.989761914268182	111	45890	75	67	49	39	34	17	0	0	1	0	0	0	43897	43905	43923	43933	43938	43955	2029	2029	2028	2029	2029	2029
L12_SEBORRKERAT	60_70	UKBB	M13_ENTESOPATHYOTH	1.62401786769405	-0.400321763309276	-12.5036961210271	-12.5034328736831	0.600854734326798	-12.5036140730614	0.501139218661905	1.00049431267337	440.242410941134	485.159930739878	0.707714497899305	710.765991643012	0.00119256626393701	0.68906520502135	0.977341653780454	0.97943937416331	0.395877262267702	0.985964542202387	305	46959	175	172	167	147	104	61	5	1	2	2	2	0	45052	45055	45060	45080	45123	45166	2032	2036	2035	2035	2035	2037
L12_SEBORRKERAT	60_70	UKBB	M13_FIBROBLASTIC	1.05097798204131	0.639771867735948	-0.204102188229202	-0.121243279323637	-1.61465401525169	-13.0244838103685	0.215463905470212	0.194529168276342	0.317490251013864	0.334583931148512	0.707615544883242	349.773589726883	1.0730553697578e-06	0.00100607519551845	0.520314117668421	0.717075331067992	0.0224997430803685	0.970296117908154	2512	47639	1621	1538	1343	1157	934	430	59	42	18	10	2	0	46344	46427	46622	46808	47031	47535	2127	2144	2168	2176	2184	2186
L12_SEBORRKERAT	60_70	UKBB	M13_GANGLION	-13.0055439968768	-0.219546029086931	-0.738630858222448	-0.469127273831336	-13.0045307168366	-13.0037399919192	580.431247999627	0.707726728384788	1.00048228889501	1.00044423850945	551.625498617964	947.074446370221	0.982123542529656	0.756398987969579	0.460347478820226	0.63912756198152	0.981191672156214	0.98904504559766	436	47016	296	283	258	199	141	60	4	4	2	1	0	0	45120	45133	45158	45217	45275	45356	2032	2032	2034	2035	2036	2036
L12_SEBORRKERAT	60_70	UKBB	M13_GIANTCELL	-11.9975453165415	-11.998234235185	-11.9964613214185	-11.995937683763	-11.9945808262907	-11.9998315260696	520.935401548497	417.904630786398	565.742827845939	747.459234296184	884.302211927296	1669.74972871439	0.981625725636445	0.977095513840249	0.983082288392377	0.987195338333334	0.989177910811626	0.994265968290407	121	60537	109	95	53	30	17	5	0	0	0	0	0	0	57369	57383	57425	57448	57461	57473	3180	3180	3180	3180	3180	3180
L12_SEBORRKERAT	60_70	UKBB	M13_GOUT	0.299743046745343	0.540732269421303	-0.125048569511674	-0.236005415503377	-0.406176029435	-12.0033900951021	0.379536720334113	0.260245328325319	0.409548096149211	0.501043468248683	0.578200671123281	313.585979587041	0.429667748749861	0.0377297219294102	0.760112506373722	0.637620864191366	0.482378121244418	0.969466168762157	1390	37855	1016	889	699	532	383	171	29	25	12	7	3	0	36393	36520	36710	36877	37026	37238	1807	1811	1824	1829	1833	1836
L12_SEBORRKERAT	60_70	UKBB	M13_HALLUXRIGIDUS	1.3066184735479	0.0223650061160343	-13.5022364670046	-0.259069811028934	-13.5020610245154	-13.5022432014514	0.501318012557734	0.707858099016932	654.287306968864	1.00052266698094	731.837400332446	1184.53932586145	0.00915084882896455	0.974794772289001	0.983535579421422	0.795685798208476	0.985280234530361	0.990905326771504	304	36874	206	195	178	136	105	51	7	3	1	1	0	0	35219	35230	35247	35289	35320	35374	1746	1750	1752	1752	1753	1753
L12_SEBORRKERAT	60_70	UKBB	M13_HALLUXVALGUS	0.159196501631832	0.128470399773245	0.301447501000785	-14.0136921923463	-14.0128070837156	-14.013146072409	0.44880444231643	0.335088554846581	0.335085200176058	486.002660185035	486.296123220732	769.320712316024	0.722805059116016	0.701428849691355	0.368325444066694	0.976996505721221	0.97701183532648	0.98546736818944	1202	37147	812	781	700	556	416	209	23	18	9	0	0	0	35750	35781	35862	36006	36146	36353	1764	1769	1778	1787	1787	1787
L12_SEBORRKERAT	60_70	UKBB	M13_HAMMERTOE	0.691291060760534	-0.320433201668933	0.396927570449574	-13.0046121879874	-13.0047450378102	-13.0047156585838	0.578435349739461	0.707847130169557	0.578229544846119	583.797941410615	620.95850888665	1085.62478553557	0.232045953266665	0.650774133893267	0.492427313096435	0.982227890034619	0.983291110983212	0.990442357410095	384	36985	288	275	215	143	95	41	7	5	3	0	0	0	35317	35330	35390	35462	35510	35564	1757	1759	1761	1764	1764	1764
L12_SEBORRKERAT	60_70	UKBB	M13_IMPINGEMENT	-0.0749320859859074	-0.724720836105693	-0.0589306262318997	-0.0533108124374009	-1.35810807144483	-0.444340353539137	0.578271621064702	0.578074254756126	0.44813947785538	0.500845253503372	1.0003832605567	1.00037160740987	0.89689920730911	0.209957897155285	0.89537928370533	0.915231921495887	0.174594528494526	0.656915852455249	1099	47192	719	693	613	535	361	181	13	12	11	6	2	1	45510	45536	45616	45694	45868	46048	2049	2050	2051	2056	2060	2061
L12_SEBORRKERAT	60_70	UKBB	M13_INTERVERTEB	-0.331124308422371	-0.85817887138712	0.351780629914329	-0.543081994958564	-14.010378857013	-14.0134781949239	0.500923893585002	0.500782034974099	0.317455404089995	0.578074003141646	525.932056876956	779.03516448159	0.508594883528975	0.0865879839923508	0.267807345460065	0.347490543328846	0.978747553357222	0.985648228166639	1706	47115	1213	1069	825	619	422	200	16	16	13	3	0	0	45471	45615	45859	46065	46262	46484	2121	2121	2124	2134	2137	2137
L12_SEBORRKERAT	60_70	UKBB	M13_JOINTOTH	-0.30515422770781	0.188136909049285	-0.700861960086053	-0.103792146636691	-1.08549424755046	-1.30443115101838	0.354912752144922	0.215107613021108	0.379051808682512	0.334545161520697	0.578016329753496	1.00038078995061	0.389898921158224	0.381781996012961	0.0644596542749859	0.756371963652569	0.0603859980242687	0.192255873098445	2909	38974	2111	1845	1476	1084	727	347	40	34	16	12	4	1	37832	38098	38467	38859	39216	39596	1900	1906	1924	1928	1936	1939
L12_SEBORRKERAT	60_70	UKBB	M13_KNEEDERANGEMENTS	0.236166343790522	-0.0327252745150726	-1.07770584245496	-0.577101806001221	-0.889467273837577	-14.0286371530877	0.318081880164366	0.260021794645807	0.448252282111553	0.379163075097072	0.448138647340426	485.378692749917	0.457802449857108	0.899845999234325	0.0162061519513008	0.127998768152003	0.0471663086161366	0.976942385452304	2521	37258	1514	1519	1482	1314	1014	530	32	25	13	12	5	0	36457	36452	36489	36657	36957	37441	1776	1783	1795	1796	1803	1808
L12_SEBORRKERAT	60_70	UKBB	M13_LIMBPAIN	-0.345698893122902	-0.299496384374087	0.198790562399894	0.330657314545824	-0.402386661628974	-12.0030013004547	0.578243937632751	0.448101020726418	0.409185334283482	0.448101639652842	0.707637371437742	346.227094008823	0.549944923619718	0.503898714813109	0.627094544531859	0.4605709948674	0.569604553350218	0.97234447694819	1293	47930	974	825	602	446	298	136	21	18	13	7	2	0	46145	46294	46517	46673	46821	46983	2083	2086	2091	2097	2102	2104
L12_SEBORRKERAT	60_70	UKBB	M13_LOWBACKPAIN	0.0340961989609398	-0.12007428799039	-0.725976578252799	-1.50868391798337	-0.725853669849442	-13.0071937192502	0.448304596695038	0.378972178537814	0.578040382381033	1.00041171194381	0.707645222522812	459.609643908617	0.9393746440086	0.751363523439036	0.209142403879266	0.131538395956306	0.305018379157684	0.977422462744265	1461	46876	1057	901	727	536	376	208	14	12	5	3	2	0	45169	45325	45499	45690	45850	46018	2097	2099	2106	2108	2109	2111
L12_SEBORRKERAT	60_70	UKBB	M13_LOWBACKPAINORANDSCIATICA	-0.468657850948516	-0.478220279376822	-0.655665082470504	-1.20574099104938	-1.09939015375031	-1.06786169391702	0.447893866815206	0.354236896882165	0.447776372137056	0.707470593737375	0.707449721793998	1.00025345332198	0.295395240205426	0.177015558563846	0.143120450493917	0.0883253563617575	0.120179936992585	0.285704995771079	1924	60488	1430	1219	924	654	457	236	18	16	8	4	2	1	57769	57980	58275	58545	58742	58963	3195	3197	3205	3209	3211	3212
L12_SEBORRKERAT	60_70	UKBB	M13_MENISCUSDERANGEMENTS	0.306575129613118	-0.183967972274778	-1.22686858034212	-0.658545943163314	-1.04059983190998	-13.0306441306491	0.318105866657635	0.290323740283627	0.500928184222124	0.409353244821392	0.500826375957829	306.815068364757	0.335170333065839	0.526299517380579	0.0143177676033575	0.107671600091661	0.0377309506465524	0.966123485811049	2342	37211	1413	1417	1380	1224	943	491	29	20	10	10	4	0	36343	36339	36376	36532	36813	37265	1768	1777	1787	1787	1793	1797
L12_SEBORRKERAT	60_70	UKBB	M13_MUSCLE	-13.0081041476772	-13.0074079137917	1.11228890406755	-13.0072775701063	-13.0060114834661	-13.0075697257293	726.300239615748	555.18717212358	0.578063742755547	882.351754733562	1044.35740416319	1389.12818279813	0.985710578014229	0.981308176633881	0.0543341469434417	0.988238330105207	0.990063720058339	0.992528848294423	263	47092	203	173	123	74	43	23	3	3	3	0	0	0	45114	45144	45194	45243	45274	45294	2035	2035	2035	2038	2038	2038
L12_SEBORRKERAT	60_70	UKBB	M13_MUSCLEDISNAS	-12.0025808447081	-12.0023717952857	0.729599138431269	-12.0026965259199	-12.0019838180916	-12.0020051120744	644.436914420088	481.760845694459	1.00044509133491	772.562819315003	905.7170609972	1174.93675200241	0.985140329349329	0.980123921109857	0.465833740081128	0.987604398299757	0.989427253006366	0.991849733168314	131	46999	97	86	61	37	21	12	1	1	1	0	0	0	45001	45012	45037	45061	45077	45086	2031	2031	2031	2032	2032	2032
L12_SEBORRKERAT	60_70	UKBB	M13_MUSCULOSKELEOTH	-12.0005946160825	-0.385707014953038	-0.0202622751579184	-12.0016462109063	0.328539081857886	-12.0042188382269	420.571623524088	1.00024021892255	1.00024257133639	460.110002584623	1.00024414937134	647.073463904721	0.977236243567903	0.699782279445284	0.983838069551664	0.979190101545918	0.742564723499799	0.985198849829498	222	61626	162	137	105	76	51	29	3	3	2	1	1	0	58445	58470	58502	58531	58556	58578	3238	3238	3239	3240	3240	3241
L12_SEBORRKERAT	60_70	UKBB	M13_MUSCULOSKELETAL	0.206410616642309	0.172243180559615	-0.068031683196894	-0.293869214407314	-1.24472102747004	-1.65647182599268	0.128160753052288	0.099826725985316	0.122488367272543	0.152792884747913	0.244667766773452	0.44837442338261	0.107275599845251	0.0844515371489683	0.578611914220014	0.0544402002074707	3.63019517557318e-07	0.000220411725138654	20425	34579	14171	12840	10687	8449	6386	3327	264	220	126	62	19	5	39209	40540	42693	44931	46994	50053	1360	1404	1498	1562	1605	1619
L12_SEBORRKERAT	60_70	UKBB	M13_MYALGIA	-12.0025174828614	0.36804596591949	-12.0012302527962	-12.0025812060975	1.2115133998256	-12.0060509203136	594.532020734458	1.00044961262063	603.117309578318	691.962282609711	1.0006409332884	893.853318616132	0.983893259599006	0.712962294569018	0.984124208849274	0.986160815021318	0.225996064549879	0.989283303612411	157	46986	107	91	59	44	32	21	1	1	1	1	1	0	45007	45023	45055	45070	45082	45093	2028	2028	2028	2028	2028	2029
L12_SEBORRKERAT	60_70	UKBB	M13_NECROVASC	-12.9995920806651	-13.0000079362104	-12.9997484356406	-13.0001383897134	-13.0010337787565	-12.9996923254171	731.700557591765	585.313837127907	753.303528830354	917.801064055627	1045.80523807994	2152.19573215462	0.985825310518323	0.982280185025791	0.986231600703764	0.988698789660464	0.990081272722072	0.995180647105291	171	60558	150	132	81	51	31	9	0	0	0	0	0	0	57398	57416	57467	57497	57517	57539	3181	3181	3181	3181	3181	3181
L12_SEBORRKERAT	60_70	UKBB	M13_NEURALGIA	-12.0015583980688	-12.0008792318412	-11.9998655773813	-12.0005104697639	-11.9990279967503	-12.0021387235144	717.336292865344	595.262726409847	662.180046135552	789.404978015662	941.439671053864	1394.38556821601	0.98665143319241	0.983915223951398	0.985541721596754	0.987871050338838	0.989830915055178	0.993132313504748	106	46956	78	60	50	33	19	9	0	0	0	0	0	0	44961	44979	44989	45006	45020	45030	2023	2023	2023	2023	2023	2023
L12_SEBORRKERAT	60_70	UKBB	M13_OSTEOCHONDRO	-0.134651022071859	-0.192029762819162	-0.652055438526575	-0.334626732518499	-2.23360455017287	-1.24894705585183	0.268493336357775	0.219530502942444	0.334187434701347	0.354354313392935	1.00025834340959	1.00023494767577	0.616015048562545	0.381721214588075	0.0510372030591188	0.345002015014203	0.0255471202454869	0.211791766712514	3702	59321	2968	2456	1731	1125	714	306	47	36	17	9	1	1	56912	57424	58149	58755	59166	59574	3096	3107	3126	3134	3142	3142
L12_SEBORRKERAT	60_70	UKBB	M13_OSTEOMYELITIS	1.47378611190446	0.278985644479669	0.377694678556839	1.20324700188452	-11.4942510776686	-11.5046552058849	0.70782092035434	1.00033261921319	1.00029258155168	0.707544126157278	393.487339390119	717.384946345776	0.0373291857470316	0.78032703327768	0.705739500597243	0.0890187984831764	0.976696120951339	0.987204926219921	125	55408	83	69	63	57	48	19	4	3	2	2	0	0	52604	52618	52624	52630	52639	52668	2842	2843	2844	2844	2846	2846
L12_SEBORRKERAT	60_70	UKBB	M13_OSTEOPATHYINOTH	1.2666283043172	-10.3779652426809	-10.3761945935239	-10.3821268579339	-10.375769830572	-10.4017472440185	1.00054007926651	337.716284764712	453.213544776347	576.602192385164	699.688729076505	13515.1276902869	0.20553291938765	0.975484998601961	0.981734256724092	0.985634305151636	0.988168505789568	0.999385918290806	101	55427	92	32	16	12	5	1	1	0	0	0	0	0	52595	52655	52671	52675	52682	52686	2840	2841	2841	2841	2841	2841
L12_SEBORRKERAT	60_70	UKBB	M13_OSTEOPOROSIS	-0.655778089975243	-0.228070092427543	-0.483234302199995	-0.600772116880872	-13.0029211886151	-13.0041459367976	0.448006914907501	0.28977466602447	0.409029616714644	0.577907383808487	339.680637802214	657.497083284593	0.143257407072888	0.431246655098049	0.237437341377594	0.298542183565723	0.969464562657501	0.984220263320106	2089	58144	1791	1471	994	578	307	95	23	20	9	3	0	0	55412	55732	56209	56625	56896	57108	3007	3010	3021	3027	3030	3030
L12_SEBORRKERAT	60_70	UKBB	M13_OTHCONN	0.074990648580487	0.360347636713501	-12.9988165671284	-12.9981644350165	-12.997138841153	-12.9989638993707	0.577858678009714	0.40889876694319	403.837486841554	516.356238873281	570.891871987073	1145.55537206943	0.896745759007179	0.378175113360816	0.974321937167222	0.979917082941079	0.981836629374197	0.990946356430603	604	61196	502	406	273	168	106	39	8	6	0	0	0	0	58070	58166	58299	58404	58466	58533	3220	3222	3228	3228	3228	3228
L12_SEBORRKERAT	60_70	UKBB	M13_OTHERBONE	0.911207917440471	-0.68151303674454	-0.467517757396974	0.2292846270106	-12.9979892305231	-13.0000462241306	0.409215319507142	0.707553182977828	0.707571022774521	0.577861288788208	427.688774300652	634.417666367662	0.0259659959866043	0.335448717470003	0.508781532762859	0.691528647690857	0.975755036607051	0.98365144781755	687	55723	478	381	316	237	185	100	11	6	5	3	0	0	53057	53154	53219	53298	53350	53435	2864	2869	2870	2872	2875	2875
L12_SEBORRKERAT	60_70	UKBB	M13_OTHERJOINT	-0.108102803572607	0.174299195698944	-0.438974770923317	-0.685286653200621	-1.19928047280425	-2.41132379255404	0.220419305075399	0.144242360821789	0.210439031370214	0.268747765481645	0.35459886865654	1.00037185006694	0.623821423352878	0.22690216409521	0.0369790743948628	0.0107746086917987	0.000719401282015219	0.015933838919052	6606	39867	4455	4104	3620	2901	2139	1074	99	83	40	22	9	1	39954	40305	40789	41508	42270	43335	1965	1981	2024	2042	2055	2063
L12_SEBORRKERAT	60_70	UKBB	M13_PATELLAOTH	-13.0056590092713	-13.0048575853273	-13.0042459319289	-13.0043271106303	-13.0046987591582	-13.0046284567602	1054.50167760592	774.849055685247	894.907655593682	1017.33071741158	1068.76594907292	1390.80209869393	0.99015956857082	0.986609149398223	0.988406041856117	0.989801085248698	0.99029161405948	0.992539527315722	111	36810	77	74	61	50	35	20	0	0	0	0	0	0	35101	35104	35117	35128	35143	35158	1743	1743	1743	1743	1743	1743
L12_SEBORRKERAT	60_70	UKBB	M13_POLYARTHRITIS	-13.0058286516617	-13.0059536007728	1.13729069008062	-13.0058067246787	-13.0052913751895	-13.0055449725335	882.722759113205	683.849406378838	0.707788398570884	927.131903657619	1004.07835939663	1700.62722735965	0.988244582645167	0.984826156289668	0.108093197570392	0.988807642136065	0.989665715864679	0.993898238117908	149	36910	113	96	69	54	43	15	2	2	2	0	0	0	35200	35217	35244	35259	35270	35298	1744	1744	1744	1746	1746	1746
L12_SEBORRKERAT	60_70	UKBB	M13_POLYARTHROPATHIES	-0.231267732220096	-0.00402094133638644	-0.669244520179587	-0.604638557640751	-1.07108679003357	-1.77303875187295	0.23120637583654	0.16035162661613	0.259562594763627	0.302685780926411	0.409045690225471	1.0003222425541	0.317182098959038	0.979994522723239	0.00992719463440245	0.0457623942203069	0.00883168801343569	0.0763169710977523	5952	41920	4562	3985	3044	2122	1415	603	79	65	30	18	7	1	41146	41723	42664	43586	44293	45105	2085	2099	2134	2146	2157	2163
L12_SEBORRKERAT	60_70	UKBB	M13_POLYMYALGIA	0.0585328058352606	0.411099530571341	-11.9978986821378	-11.9973650636698	-11.9955460866576	-11.9978616586709	0.707493653143232	0.500498483570067	332.070453907162	447.629787355003	510.68353254821	1230.33830630211	0.934064144206207	0.411429754019557	0.971178237529826	0.978617673163137	0.981260055676027	0.992219410864243	390	61084	342	264	153	86	49	16	5	4	0	0	0	0	57914	57992	58103	58170	58207	58240	3213	3214	3218	3218	3218	3218
L12_SEBORRKERAT	60_70	UKBB	M13_POSTOPMUSCULOSKE	-11.9997094603266	-11.999017474462	0.667423473166076	-11.9999450911053	-11.9989929580541	-12.0018056368826	577.608420197871	472.757997325917	1.00024470256416	692.998698705839	708.994958218872	1124.69019428194	0.983425286204016	0.979751155881684	0.504605948594297	0.986184544819029	0.986497288713728	0.991485767613078	113	61557	85	70	53	36	23	13	1	1	1	0	0	0	58354	58369	58386	58403	58416	58426	3230	3230	3230	3231	3231	3231
L12_SEBORRKERAT	60_70	UKBB	M13_PSORIARTH	-13.0058466291539	-13.0050745698848	-13.0048423316903	0.488785823077661	-13.0043284026836	-13.0047676839979	828.286039238941	618.27463362151	682.726070119418	1.00045179036255	940.87698734918	1736.82185288716	0.987472035838554	0.98321816468541	0.984802491212542	0.625149630459219	0.988972392092157	0.994025750898448	177	36873	129	122	105	72	45	18	1	1	1	1	0	0	35177	35184	35201	35234	35261	35288	1743	1743	1743	1743	1744	1744
L12_SEBORRKERAT	60_70	UKBB	M13_PSORIARTH_ICD10	-13.0027933138415	-13.0023955615111	-13.001451069148	0.410911690753052	-13.0009942055556	-13.0000031178213	785.858155019894	592.902588486609	654.781868070508	1.00024760095666	896.042748486534	1649.50000189621	0.986798820366003	0.982503737753904	0.984158120502054	0.681211879175413	0.988423623075438	0.99371179485337	175	61858	127	120	102	69	44	18	1	1	1	1	0	0	58638	58645	58663	58696	58721	58747	3267	3267	3267	3267	3268	3268
L12_SEBORRKERAT	60_70	UKBB	M13_RADICULOPATHY	-13.0029713570533	-0.485820934361074	-12.9980139759944	-12.9989216643097	-12.9970000175411	-13.0061072011294	682.520888677068	1.00041653393494	595.620749345609	733.392165303117	898.648439067453	1379.05674658993	0.984800109866189	0.627237565486336	0.982589438681441	0.985858731015634	0.988460733156451	0.992475133223768	285	46044	210	188	148	103	57	27	1	1	0	0	0	0	44078	44100	44140	44185	44231	44261	2040	2040	2041	2041	2041	2041
L12_SEBORRKERAT	60_70	UKBB	M13_RHEUMA	-1.41558271224171	0.146909318178383	-0.906689352774428	-0.152966208159779	-13.0091906310035	-13.008690676933	1.00052575490962	0.35482072788918	0.707758371975733	0.578123566512577	384.624220182529	704.449710026418	0.157115749328865	0.678846166824966	0.200168417497904	0.791324666582158	0.97301820048196	0.985266735986059	1067	37622	818	721	543	387	255	103	13	12	5	3	0	0	36066	36163	36341	36497	36629	36781	1792	1793	1800	1802	1805	1805
L12_SEBORRKERAT	60_70	UKBB	M13_RHEUMATISM	-13.002769714876	-13.0016171330099	1.19099809128606	0.642675469017084	-13.0017619581839	-13.0022037930368	1209.50639960732	862.469562830751	0.707987076615185	1.00055586684627	746.896297949118	982.538505412028	0.991422526270979	0.987972448969701	0.0925239774645895	0.520666453131937	0.98611135006281	0.989441681089989	118	46877	64	66	68	59	62	50	3	3	3	1	0	0	44906	44904	44902	44911	44908	44920	2022	2022	2022	2024	2025	2025
L12_SEBORRKERAT	60_70	UKBB	M13_RHEUMA_INCLAVO	-1.53104331772857	0.0355052932178073	-1.01810805894015	-0.265930288048807	-13.0038220819079	-13.0029759591764	1.00030509796981	0.354276656060309	0.70747701343102	0.577790969500254	362.681586920545	663.654837969646	0.125874132430331	0.920170370205702	0.15013104592461	0.645334308429234	0.971398255067289	0.984368063917922	1067	61139	818	721	543	387	255	103	13	12	5	3	0	0	58143	58240	58418	58574	58706	58858	3232	3233	3240	3242	3245	3245
L12_SEBORRKERAT	60_70	UKBB	M13_ROTATORCUFF	-1.22592513751548	0.265363431878676	0.0337746022047873	-0.479400322820439	-13.0060564633301	0.0618543046132364	1.00046892063606	0.354650757984934	0.448103629509603	0.707647277764389	413.558116455789	1.00039557941268	0.220443171707968	0.454316175254687	0.939918496106964	0.498116293807135	0.974911334408468	0.950698335281004	1030	47377	755	697	581	410	259	110	15	15	8	3	1	1	45580	45638	45754	45925	46076	46225	2057	2057	2064	2069	2071	2071
L12_SEBORRKERAT	60_70	UKBB	M13_SCIATICA	-13.0023149900773	-0.544134954920051	-0.137976132350633	-0.297826992437309	-13.0015888990801	0.76417672041285	446.960002300253	0.707641641769628	0.70765761361345	1.00038667869877	604.140933360353	1.00039553054699	0.976792367808207	0.441928098813569	0.845411867375909	0.765923080325147	0.982830220942194	0.444941984386353	620	46436	487	416	275	170	119	49	5	5	3	1	0	1	44496	44567	44708	44813	44864	44934	2068	2068	2070	2072	2073	2072
L12_SEBORRKERAT	60_70	UKBB	M13_SCOLIOSIS	-13.9925763099646	-13.9920867308749	-13.9926784639595	-13.9957895274494	-13.9900701587985	-13.979061354948	991.984886665595	784.658861192632	976.642576043187	1223.88013115315	1382.10583082564	2504.62302562563	0.988745705166912	0.985772825755006	0.988568837326606	0.990875919372791	0.991923722395668	0.995546787197976	326	46295	275	228	155	100	59	22	0	0	0	0	0	0	44294	44341	44414	44469	44510	44547	2052	2052	2052	2052	2052	2052
L12_SEBORRKERAT	60_70	UKBB	M13_SHOULDER	0.544266008326414	0.672346064716697	0.148709166896459	-0.0609828730706039	-2.61813909345167	-1.09087723487778	0.244512080694933	0.168997292718407	0.231139673575574	0.278762037480177	1.00036080303051	0.707606614380636	0.0260190808041744	6.93680905726287e-05	0.519981701031504	0.826834521044481	0.00886557299414967	0.123160215264254	3345	47847	2090	1996	1818	1601	1257	653	76	66	33	16	3	2	46888	46982	47160	47377	47721	48325	2138	2148	2181	2198	2211	2212
L12_SEBORRKERAT	60_70	UKBB	M13_SHOULDERBURSITIS	-12.0046224362309	0.59234889919314	1.0993768258576	0.353113908975605	-12.0037742276525	-12.0035760659012	507.019321426639	0.707679600518934	0.578278610466897	1.00055585577207	537.505805279605	1002.81551361856	0.981110368681451	0.402575829820308	0.0572863431786195	0.724150112696431	0.982182834161353	0.990449649825244	220	46953	140	128	119	94	55	23	6	6	4	1	0	0	44998	45010	45019	45044	45083	45115	2029	2029	2031	2034	2035	2035
L12_SEBORRKERAT	60_70	UKBB	M13_SHOULDERNAS	-12.0019888292077	0.388751511343144	-0.206286840557429	0.0456457376225742	-0.0295208674047933	0.421143607414923	454.401924939012	0.707706914903728	1.00053828731022	1.00046940380018	1.0003874763151	1.00037168187573	0.978928152075596	0.582791731207735	0.836653544684969	0.963609683685959	0.976458295614677	0.673764476782011	284	46938	178	159	147	118	87	65	2	3	2	3	2	1	45015	45034	45046	45075	45106	45128	2027	2026	2027	2026	2027	2028
L12_SEBORRKERAT	60_70	UKBB	M13_SJOGREN	0.647070088266094	0.800745541845433	-11.9924256367945	-11.9914763790804	-11.9912401184274	-11.9916746629318	1.00045389623974	0.707681503920829	456.689445062295	560.474594943399	573.398699009225	1044.31214381281	0.517776591528281	0.257842373230195	0.979050377022712	0.982930387840053	0.983315399842177	0.990838216459284	130	60432	92	82	73	50	38	14	3	2	0	0	0	0	57297	57307	57316	57339	57351	57375	3170	3171	3173	3173	3173	3173
L12_SEBORRKERAT	60_70	UKBB	M13_SOFTOVERUSE	1.04078737495721	1.01256095798723	0.317791444970686	-0.209099123171801	-0.154728555280901	-0.24567033146349	0.290406116346515	0.215075965369194	0.3175322710006	0.448088459816676	0.448021414400193	0.707598277840301	0.000338497732518898	2.50254310730837e-06	0.316915669758814	0.640752474382369	0.729823946661726	0.728449341659275	1429	47349	899	869	806	701	539	274	47	36	18	11	6	2	45739	45769	45832	45937	46099	46364	2093	2104	2122	2129	2134	2138
L12_SEBORRKERAT	60_70	UKBB	M13_SOFTTISSUE	0.454731593825795	0.381206630618067	-0.0220971317590978	-0.201680194690758	-1.69092814898894	-1.70071454243326	0.144339250067753	0.112855685269695	0.14822341863046	0.178742707179426	0.37881221554718	0.577894221211988	0.00163026876917713	0.000730618535292521	0.881490589674142	0.259181910613301	8.05324441223021e-06	0.00325099568078331	10132	51036	6701	6147	5327	4436	3444	1736	187	154	82	39	9	3	51920	52474	53294	54185	55177	56885	2360	2393	2465	2508	2538	2544
L12_SEBORRKERAT	60_70	UKBB	M13_SOFTTISSUENAS	0.521965575284944	0.257266717723825	-1.35177416427465	-0.935180666476631	-0.031255144536167	-12.0043020766507	0.409380565164419	0.378965998216823	1.00037283718706	1.00037174700746	0.707603869571221	443.877066061034	0.2023046123812	0.497223462005964	0.176608842937093	0.349874295273554	0.964768577999236	0.978424476946172	1060	48029	845	654	474	319	203	86	13	9	4	3	2	0	46130	46321	46501	46656	46772	46889	2101	2105	2110	2111	2112	2114
L12_SEBORRKERAT	60_70	UKBB	M13_SOFTTISSUEOTH	0.206633682707979	-0.164640627076809	-0.265911733626893	-0.390774287669699	-0.463870368922036	-13.0079075086012	0.303101119572756	0.289999204331291	0.354651108235423	0.448089954617007	0.500729427948546	408.855826459628	0.49540853296773	0.570219772374091	0.45338479461957	0.38315986646323	0.354243718624748	0.974619273529219	2737	49050	2054	1710	1280	920	626	291	35	26	17	9	4	0	47546	47890	48320	48680	48974	49309	2152	2161	2170	2178	2183	2187
L12_SEBORRKERAT	60_70	UKBB	M13_SPINSTENOSIS	-1.44205212799149	-0.516936911697469	-0.398835937204298	-13.0087320112072	-0.778455301870833	-13.0022297348245	1.00042006504911	0.500715857885363	0.577991541750451	389.386925428584	1.00034999631266	742.455543215352	0.149458545699711	0.301886773259754	0.490170497880297	0.97334903844759	0.436461172249256	0.986027785494626	1174	47045	936	780	538	359	216	86	8	8	4	1	1	0	45182	45338	45580	45759	45902	46032	2093	2093	2097	2100	2100	2101
L12_SEBORRKERAT	60_70	UKBB	M13_SPONDYLINFLAMNAS	-13.0020709718137	-13.0001149522384	-0.390510190535486	0.1768782056012	-12.9939173631542	-12.9884412097121	596.051556526886	448.829756373483	1.00038771734129	1.00043624309381	784.030758241353	1181.33465913079	0.982596591017488	0.976892929416204	0.696271218120867	0.859664642781558	0.986777085793635	0.991227661152804	358	46223	273	253	180	108	69	37	2	2	2	1	0	0	44250	44270	44343	44415	44454	44486	2056	2056	2056	2057	2058	2058
L12_SEBORRKERAT	60_70	UKBB	M13_SPONDYLOLISTHESIS	-12.9912557935089	-0.95754945057364	0.0639672022012115	-0.137400760779335	-12.9947879580971	-12.9920416338978	526.355503209893	1.00041234202808	0.707715438653159	1.00041604629339	723.64390272185	1283.18551125599	0.98030899259403	0.33848913975433	0.927980891852541	0.890759193736257	0.985672810307521	0.991921688457999	448	46313	353	302	218	141	86	33	2	4	3	1	0	0	44349	44400	44484	44561	44616	44669	2057	2055	2056	2058	2059	2059
L12_SEBORRKERAT	60_70	UKBB	M13_SPONDYLOPATHY	0.174618411393045	0.116610890226577	-0.0895539793256219	0.102581394103311	-1.22621853133501	-13.0017792130175	0.25167904999779	0.201744437519591	0.25955647007112	0.278616077795639	0.577904170427226	334.738417141504	0.4877989539162	0.563255400448863	0.730074104104173	0.712737613057486	0.0338514167351803	0.969016669480197	3777	49066	2831	2458	1858	1352	923	429	57	47	26	15	3	0	47707	48080	48680	49186	49615	50109	2248	2258	2279	2290	2302	2305
L12_SEBORRKERAT	60_70	UKBB	M13_SPONDYLOSIS	0.306385960214588	0.218782578818945	-0.10694572853371	0.219348476993447	-0.670560557935924	-12.9953730099704	0.27895708069281	0.225262733108677	0.302724853352971	0.302700764363028	0.500664969250741	385.3905382121	0.272061934742051	0.331432311233476	0.723880785358364	0.468674139133503	0.180460052781193	0.97310042194314	2737	48106	2022	1787	1382	1030	711	332	45	38	22	14	4	0	46590	46825	47230	47582	47901	48280	2186	2193	2209	2217	2227	2231
L12_SEBORRKERAT	60_70	UKBB	M13_SPONTRUPTSYNOTEND	-11.5039095473535	0.650228245721826	1.92756538511349	-11.5033497614254	-11.5023324276934	-11.5022906169175	542.074472999537	1.00044072584513	0.707793733232823	634.307140638355	619.091902031911	891.583706158721	0.983068557293581	0.515729816581351	0.00646248473707455	0.985530917911215	0.985176666902611	0.989706804348262	106	46929	74	61	37	31	25	15	3	3	2	0	0	0	44933	44946	44970	44976	44982	44992	2025	2025	2026	2028	2028	2028
L12_SEBORRKERAT	60_70	UKBB	M13_SYNOTEND	0.576895398001341	0.767669721382097	0.121619242888306	0.158698955243694	-1.14609984256035	-1.33342117881241	0.269138422677291	0.18183371076201	0.268800080470186	0.290083161270789	0.577987641546141	1.00037198764114	0.0320738088619389	2.42334500881067e-05	0.650943101437321	0.584323157679553	0.047377025699994	0.18255630357392	2624	47762	1695	1597	1444	1199	912	416	63	55	28	15	4	1	46521	46619	46772	47017	47304	47800	2107	2115	2142	2155	2166	2169
L12_SEBORRKERAT	60_70	UKBB	M13_SYSTCONNECT	0.316802869160626	0.080548862550388	-1.27476759297368	-12.9997420850767	-12.9989824541769	-13.0006613416351	0.447857149930543	0.408868530493845	1.00025714294008	445.157365235255	498.482587115217	927.581314138129	0.479333582796067	0.843824165332858	0.202507566510394	0.976703026232118	0.979195838912321	0.988817489953624	795	61378	656	539	361	222	139	54	11	7	1	0	0	0	58272	58389	58567	58706	58789	58874	3234	3238	3244	3245	3245	3245
L12_SEBORRKERAT	60_70	UKBB	M13_TENDOSYNOVITISNAS	-0.425148838877883	0.621437567351482	0.234466711477236	0.473815236351851	-0.378295741863594	-10.9976540815536	1.00051061348251	0.448154692096371	0.578151816431333	0.578114601025273	1.00038468404096	315.308250048457	0.670886346268636	0.165545883875249	0.685076778592063	0.412451562564519	0.705318963383971	0.972176181414649	527	47126	348	306	287	232	154	63	8	9	6	4	1	0	45256	45298	45317	45372	45450	45541	2041	2040	2043	2045	2048	2049
L12_SEBORRKERAT	60_70	UKBB	M13_TOEDEFORMOTH	0.745779276719107	-0.934964672568871	0.100438016204621	-13.0045294721449	-13.0043196838811	-13.0045315345796	0.578359162098691	1.00051449030175	0.707855948087508	595.723784683808	657.79840805921	1082.07610782516	0.197233244782924	0.350054342427479	0.887166518602253	0.982583725030972	0.984227280064105	0.990411150304048	353	36948	274	256	195	136	84	36	6	3	2	0	0	0	35268	35286	35347	35406	35458	35506	1753	1756	1757	1759	1759	1759
L12_SEBORRKERAT	60_70	UKBB	M13_TRIGGERFINGER	0.14295889200979	1.03819140910479	-13.0091874244734	-0.726568249897149	-0.637597027953101	0.369757346953365	0.707966464059329	0.33459571004913	415.752337211107	1.00041787683758	1.00039461701584	1.00042064992509	0.839972305536382	0.00191683966951109	0.975037696041523	0.467676477959809	0.52389980627978	0.711679154620406	553	47096	378	364	316	242	184	74	11	11	2	2	2	1	45218	45232	45280	45354	45412	45522	2042	2042	2051	2051	2051	2052
L12_SEBORRKERAT	60_70	UKBB	M13_TROCHANTERICBURSITIS	-13.0023562024483	-13.0016899712288	-13.001097980271	-13.0011022503035	-13.0014635961884	-13.0005315875137	806.878742469727	613.280035104527	670.06298885312	806.069731260999	900.496988886689	1771.99252642925	0.987143135953867	0.98308591497791	0.984519776966983	0.987131474349168	0.988480464902095	0.994146233561884	202	46996	160	140	115	88	52	20	0	0	0	0	0	0	45006	45026	45051	45078	45114	45146	2032	2032	2032	2032	2032	2032
L12_SEBORRKERAT	60_70	UKBB	M13_VALGUS	-13.0032020738288	-13.0030622992444	-13.0029257680165	-13.0028669145048	-13.0028394606892	-13.0026592956902	945.804041108074	776.441198154142	934.75597809558	1263.25640189065	1347.03157241059	2118.29329626139	0.989030785561929	0.986638450234483	0.988901382418105	0.991787412637988	0.992298173296296	0.995102398723408	118	36877	103	78	59	31	21	7	0	0	0	0	0	0	35151	35176	35195	35223	35233	35247	1741	1741	1741	1741	1741	1741
L12_SEBORRKERAT	60_70	UKBB	M13_VARUS	-13.004459948961	-13.0039146605914	-13.0036142205589	-13.0030227867936	-13.002515330001	-13.002212642341	910.026949478071	728.306876927639	835.806637387445	1121.72355461584	1518.20000139354	2911.3313766162	0.988598464382618	0.9857545331509	0.98758688433298	0.990751126930188	0.993166658280911	0.996436602744752	131	36933	110	90	71	43	19	8	0	0	0	0	0	0	35216	35236	35255	35283	35307	35318	1738	1738	1738	1738	1738	1738
L12_SEBORRKERAT	60_70	UKBB	M13_WRISTFOOTDROP	-12.0039463701807	-12.0037494967042	-12.0046816110823	1.22821773949381	-12.00374813788	-12.0036009087302	677.76126224243	559.33048921579	643.06535918508	1.00069868300195	865.957588907372	1790.37820525388	0.98586926798545	0.982877973871412	0.985106033656413	0.219687236984377	0.988940222108321	0.994650618478535	102	36868	78	57	39	34	20	8	1	1	1	1	0	0	35145	35166	35184	35189	35203	35215	1746	1746	1746	1746	1747	1747
L12_SEBORRKERAT	60_70	UKBB	MEMLOSS	0.188381241090123	-12.5049781590312	-12.5036180934962	-12.5018120518071	-12.5009300803167	1.91690099842015	1.00033294479107	475.523052265413	562.367248380734	663.005548156578	738.131260932848	1.00030515236041	0.850626951434689	0.979020198732872	0.982261374660728	0.984955764306128	0.986487738913651	0.0553248562546896	193	58595	154	118	82	60	41	12	1	0	0	0	0	1	55536	55572	55608	55630	55649	55678	3097	3098	3098	3098	3098	3097
L12_SEBORRKERAT	60_70	UKBB	MIGRAINE_UNSPE	-0.38399693757495	-0.169263422181237	0.132739389186863	-13.0000154493612	-13.0000678730021	-13.0007654301687	0.707609079489811	0.500639947774125	0.500677053240887	440.447168558164	470.60646180671	688.898327009551	0.587358280501145	0.735292262077265	0.790917191728048	0.976453462464235	0.977961980465187	0.984943359682187	779	61640	528	461	356	246	172	90	9	8	4	0	0	0	58632	58699	58804	58914	58988	59070	3250	3251	3255	3259	3259	3259
L12_SEBORRKERAT	60_70	UKBB	MULTIMORB	-0.434184350536675	-0.391788721569906	-0.558021596917348	-0.884795299755305	-1.41729522237375	-2.74564866314014	0.166762131067914	0.127652311686404	0.160186767973853	0.22509435238739	0.317202544871503	1.00030587792284	0.00922463716718807	0.00214642720318688	0.000494776281925994	8.46724107243152e-05	7.89144706880181e-06	0.00605461088573156	13871	42374	10544	9036	6845	4836	3244	1445	143	120	69	31	11	1	43320	44828	47019	49028	50620	52419	2238	2261	2312	2350	2370	2380
L12_SEBORRKERAT	60_70	UKBB	MYELOPROF	0.317561254361002	-12.0030961492553	-12.0045173577676	-12.0030557988955	-12.0032332098641	-12.0025825984682	1.00028120389681	373.02677531923	443.212169157504	581.050853942143	576.152585386092	845.846185017943	0.750885497368024	0.974330441378584	0.978391730327158	0.983518874908063	0.983378532102672	0.988678374229197	178	61785	134	110	84	47	38	15	1	0	0	0	0	0	58568	58592	58618	58655	58664	58687	3260	3261	3261	3261	3261	3261
L12_SEBORRKERAT	60_70	UKBB	MYELOPROF_NONCML	0.417261006411407	-12.0026180651929	-12.0035099613104	-12.0023219204671	-12.0027428693723	-12.0018341917013	1.00029788945481	395.77510682017	472.436082556372	612.368605031293	616.933680234695	918.752273383358	0.676578388814766	0.975806371593373	0.979729776628729	0.984362597670761	0.984477749550837	0.989577379961289	157	61762	119	98	75	42	34	12	1	0	0	0	0	0	58539	58560	58583	58616	58624	58646	3260	3261	3261	3261	3261	3261
L12_SEBORRKERAT	60_70	UKBB	N14_ABNORMALBLEED	-14.0114852011611	-14.0109408975598	0.406592000795535	-14.0124580613001	-14.0102579583354	-14.0113596374136	1818.30412186111	1382.74013203246	1.00137384044004	1329.81012053992	1164.8242750048	1244.2378812146	0.993851723183437	0.991915384625907	0.684717490388646	0.991592696671076	0.990403446052773	0.991015213870207	180	23174	74	64	67	72	70	73	0	1	1	0	0	0	22194	22204	22201	22196	22198	22195	1086	1085	1085	1086	1086	1086
L12_SEBORRKERAT	60_70	UKBB	N14_ACUTERENFAIL	-2.02165182272547	-0.537229792807829	-14.0180265260239	-1.15742215768762	-14.0159323895587	-14.0181883576833	1.0002948825709	0.408882048452913	448.50832811159	1.00026240673816	819.761594655106	1570.63214540716	0.0432739840980199	0.188880130896011	0.975066357723347	0.247223940292721	0.986358776378037	0.992878824236954	2003	56752	1766	1084	642	348	179	52	6	7	1	1	0	0	54044	54726	55168	55462	55631	55758	2939	2938	2944	2944	2945	2945
L12_SEBORRKERAT	60_70	UKBB	N14_BENIGNMAMDYSP	-14.008558299142	-0.328062275994382	0.485375695701132	-14.0074272247059	-14.006699272597	-14.0096122670096	1239.22078019807	1.00072726406748	0.708140413333336	1048.76668774297	1093.69473912328	1480.41306429471	0.990980643225811	0.74304484457675	0.493077061948738	0.989343695049467	0.989781953583339	0.992449481322429	280	29080	170	155	137	126	98	62	3	3	2	0	0	0	27884	27899	27917	27928	27956	27992	1303	1303	1304	1306	1306	1306
L12_SEBORRKERAT	60_70	UKBB	N14_BREAST	0.231330050464013	0.713768120705573	0.402604667542266	0.258651097354249	-0.853921078196775	-13.0037724216822	0.501718252087723	0.291055398637836	0.355430885754418	0.409812572713485	0.707950632052023	418.127630297083	0.644744357736014	0.0141928688498824	0.257330680525683	0.52794581389457	0.227745270510728	0.975189783720999	1117	29333	650	623	577	513	430	258	24	23	14	7	2	0	28434	28461	28507	28571	28654	28826	1342	1343	1352	1359	1364	1366
L12_SEBORRKERAT	60_70	UKBB	N14_BREASTDISOTH	0.438616171316377	0.790733978208523	0.433184329238178	1.0539320096928	-1.03609963672561	-12.0108799321041	0.578854841977038	0.355502093128521	0.448647612353778	0.355363930174099	1.00058630152922	384.88652732826	0.448612126716054	0.026130030880758	0.334277631861139	0.00301914241547603	0.300438955140821	0.975105025025179	640	29193	387	377	349	302	263	124	18	17	11	8	1	0	28099	28109	28137	28184	28223	28362	1329	1330	1336	1339	1346	1347
L12_SEBORRKERAT	60_70	UKBB	N14_CALCUKIDUR	-0.553743649839627	-1.11604784347316	-0.155043817277312	-0.578652294866221	-0.405684775526594	-12.0070340253894	0.707660336981121	0.707535118145409	0.500608243742125	0.707578223504389	0.70752744556557	350.584626458719	0.433921253434532	0.114709382492103	0.756780831980937	0.413475575990199	0.56638485648041	0.972678908899616	903	60130	623	591	450	359	244	116	11	9	8	4	2	0	57281	57313	57454	57545	57660	57788	3118	3120	3121	3125	3127	3129
L12_SEBORRKERAT	60_70	UKBB	N14_CALCULOWER	-12.0014600718614	0.453823671966431	0.918452921050686	-12.0011426323522	-12.0011982413533	-12.0012274646796	453.736686225731	0.707647713339291	0.70765536421958	560.40978246497	640.681777503764	912.501192481705	0.978898194606811	0.521319350203624	0.194328002040489	0.982914654812715	0.985054966183444	0.989506514475049	181	59864	143	122	87	52	30	16	4	4	2	0	0	0	56799	56820	56855	56890	56912	56926	3099	3099	3101	3103	3103	3103
L12_SEBORRKERAT	60_70	UKBB	N14_CHRONEPHROPATH	-13.0043222679291	-13.004250074465	-13.0046501517161	-13.0049207660161	-13.0044552089399	-13.0069753530731	715.039748441187	566.313668711838	655.819745147308	775.375497463419	803.749878521732	1424.91508641946	0.985489791276501	0.981679801955488	0.984179296703544	0.986618175267863	0.987091007271802	0.99271681464214	183	61307	156	130	95	70	43	21	0	0	0	0	0	0	58104	58130	58165	58190	58217	58239	3230	3230	3230	3230	3230	3230
L12_SEBORRKERAT	60_70	UKBB	N14_CHRONEPHROPATH_ADVERSE	-13.0041496674232	-13.0040617133358	-13.0043602967128	-13.0045920313229	-13.0041901542956	-13.0062275598579	714.86131063012	566.291854907347	656.064076350257	775.185686226101	803.44432819528	1423.81213854534	0.985486362371073	0.981679361701651	0.984185540317045	0.986615237227258	0.987086361589295	0.99271159195688	183	61757	156	130	95	70	43	21	0	0	0	0	0	0	58520	58546	58581	58606	58633	58655	3264	3264	3264	3264	3264	3264
L12_SEBORRKERAT	60_70	UKBB	N14_CHRONKIDNEYDIS	0.519045426358675	-0.16616829654213	0.390992618337797	-0.566578171433103	-1.73829356935933	-12.002690023155	0.236895722202804	0.268180812519942	0.251006175590164	0.500502284862302	1.00024008713937	278.313499698872	0.0284496850621706	0.535512658056308	0.119304098362846	0.257626383184153	0.0822326076778573	0.965600686757227	2433	56703	1998	1593	1070	695	444	185	46	32	21	5	1	0	54166	54571	55094	55469	55720	55979	2926	2940	2951	2967	2971	2972
L12_SEBORRKERAT	60_70	UKBB	N14_CYSTITIS	0.650410401596569	0.626890555311596	0.199188501466626	0.11373929333372	-0.532052827092978	-11.9775313964212	0.334569840314477	0.259525538340994	0.354578381310959	0.409157456223999	0.577942896201221	265.354697930221	0.0518930607460922	0.0157125223165881	0.57427849160619	0.781024515287859	0.357260570229141	0.96399745971847	1238	51149	862	784	642	540	402	213	34	27	15	9	3	0	48940	49018	49160	49262	49400	49589	2551	2558	2570	2576	2582	2585
L12_SEBORRKERAT	60_70	UKBB	N14_CYSTKID	-0.0829988650304129	-0.444683196684852	-12.0057835546597	-0.220078913320543	-12.0060789925197	-12.0066196192654	0.707542041273902	0.707476205110359	296.761440581726	1.00025387658335	434.870056547984	735.463993451079	0.906617639607797	0.52964460272618	0.967729577922305	0.825853199638374	0.977974459020626	0.986974928758085	479	61154	406	319	193	128	69	24	5	3	1	1	0	0	58004	58091	58217	58282	58341	58386	3218	3220	3222	3222	3223	3223
L12_SEBORRKERAT	60_70	UKBB	N14_DYSPLACERVUT	1.38472525116658	0.696971962373394	-13.5047009810409	-13.5053956037703	-13.5042014977444	-13.5049691440615	1.00171490055581	1.00114263076769	1167.37902571831	1155.66787518645	1091.62368115258	1254.6532530801	0.166862833326646	0.486318309170933	0.990769962589826	0.99067595318167	0.990129822893613	0.991411811769311	112	23135	47	50	56	55	50	40	2	1	0	0	0	0	22116	22113	22107	22108	22113	22123	1082	1083	1084	1084	1084	1084
L12_SEBORRKERAT	60_70	UKBB	N14_ENDOMETRIOSIS	-14.008493182992	-14.0075249560161	0.0317606570990471	0.307056245595889	-14.0095049341418	-14.0101660251993	1357.765009669	1022.855438738	1.00092323586958	1.00114528809089	1171.9773582004	1489.27230622828	0.991768117414694	0.989073687104656	0.974686284559062	0.759067938849456	0.990462527784867	0.992494099138015	228	23186	127	119	104	74	72	54	1	1	1	1	0	0	22199	22207	22222	22252	22254	22272	1087	1087	1087	1087	1088	1088
L12_SEBORRKERAT	60_70	UKBB	N14_ENDOMETRIOSIS_UTERUS	-13.0056116243655	-13.0051473290237	0.420586634054	0.775565067404903	-13.0062571301233	-13.0064658177705	993.704108391029	727.920827035548	1.00096935986851	1.00132864205565	871.329207794562	1192.46637911511	0.989557575154429	0.98574562799801	0.674354454196296	0.438613895835616	0.98809048714881	0.991297488394102	152	23171	88	83	71	47	45	33	1	1	1	1	0	0	22149	22154	22166	22190	22192	22204	1085	1085	1085	1085	1086	1086
L12_SEBORRKERAT	60_70	UKBB	N14_FEMALEGENINF	-0.66687099675194	0.425213440302967	0.645545825120703	-0.705504920380139	-13.008377800347	-13.0086677811768	1.00054849871637	0.448233546167235	0.448337133483614	1.00060133444986	452.120905939841	538.985987112334	0.505088100875922	0.342802412675734	0.149905042545937	0.480759872817108	0.977046511608877	0.980744568851641	575	32055	349	310	251	191	170	127	9	11	6	1	0	0	30578	30617	30676	30736	30757	30800	1694	1692	1697	1702	1703	1703
L12_SEBORRKERAT	60_70	UKBB	N14_FEMALEGENNONINF	-0.401659286460894	-0.00486024011054756	-0.510714288593144	-1.33625310212432	-0.885057693993416	-2.31837192907062	0.355887305312952	0.221324457881814	0.303862530487908	0.501488100303683	0.379866927658535	1.00073976206141	0.259060831168743	0.98248002534472	0.0928131850033617	0.00770854707039742	0.0198106383269689	0.0205223608262266	3809	24521	2287	2105	1859	1591	1339	933	41	38	19	10	8	1	24827	25009	25255	25523	25775	26181	1175	1178	1197	1206	1208	1215
L12_SEBORRKERAT	60_70	UKBB	N14_FEMALE_GENITAL_DYSPLASIA_ALL	1.4441961307171	0.104722238973623	-13.5052320710688	-13.5058220429552	-13.5045794748718	-13.505000280636	0.708659441946176	1.00069166523175	918.693537880779	915.327645162321	901.549163033902	1112.16104745549	0.0415572452060325	0.916653652255887	0.988271139810055	0.988227498711559	0.988048691112344	0.990311505301933	170	32009	83	87	86	84	68	49	3	1	0	0	0	0	30422	30418	30419	30421	30437	30456	1671	1673	1674	1674	1674	1674
L12_SEBORRKERAT	60_70	UKBB	N14_FEMGENPAIN	-14.0079579284189	0.448310531868555	-14.0075122437558	-14.0077993281238	-14.0067771057831	-14.0085343624431	1799.01004299233	1.00093549194649	1363.82620731146	1406.73062743252	1418.08365009156	1569.93028053038	0.993787349623502	0.65423147936798	0.991805274600449	0.992055037478122	0.992119217027508	0.992880546922722	142	23173	72	69	65	64	50	44	1	1	0	0	0	0	22158	22161	22165	22166	22180	22186	1084	1084	1085	1085	1085	1085
L12_SEBORRKERAT	60_70	UKBB	N14_FEMGENPROL	-0.199650886239417	-0.26399111100305	-0.404294277066959	-1.34338778040507	-0.917681944187796	-14.0324805648261	0.410166723207446	0.318315225849505	0.379677145687044	0.708017666431987	0.578435676420828	625.328103251956	0.626431647607448	0.406912821686466	0.28694969324362	0.0577760857904587	0.112628383806918	0.982096822558847	1932	23939	1374	1275	1061	794	602	308	23	19	10	3	3	0	23326	23425	23639	23906	24098	24392	1148	1152	1161	1168	1168	1171
L12_SEBORRKERAT	60_70	UKBB	N14_GENITOURINARY	0.211316004406837	-0.0813080420585137	-0.108266894817057	-0.375894212470232	-0.889725724869761	-1.75671167254487	0.148167900035081	0.132733423413082	0.152219874085486	0.198564791138433	0.259956074179977	0.578208446206445	0.153812673638913	0.54016304727154	0.476927256274888	0.0583504607039849	0.000620252207232471	0.00237997621117924	13127	38597	9420	8084	6353	4896	3638	2007	157	126	79	40	17	3	40555	41891	43622	45079	46337	47968	1592	1623	1670	1709	1732	1746
L12_SEBORRKERAT	60_70	UKBB	N14_GENITOUROTH	-13.0012151005177	-13.0003960415961	0.00302059360141804	-12.9991878931005	-12.9981318254617	-12.9982831668584	750.233474221132	564.981273208009	1.00027726256094	738.641325238727	738.744471850875	1276.47524821295	0.986173704633885	0.981642046394163	0.997590586703962	0.985958928097638	0.985962028803277	0.991875322111865	192	61736	146	127	92	72	60	26	1	1	1	0	0	0	58520	58539	58574	58594	58606	58640	3261	3261	3261	3262	3262	3262
L12_SEBORRKERAT	60_70	UKBB	N14_GLOMERULAR	-12.0035904769496	0.0466544486504809	-0.115151721300105	-0.424505616606185	-0.29334278146873	-12.000292055711	293.832431371577	0.57775521339294	0.707443587986696	1.00023760599442	1.00021823014686	581.206199797501	0.967414025036469	0.935639787925098	0.870698273748221	0.671270638593306	0.769309072614044	0.983527072667106	427	61491	334	270	211	144	96	44	7	7	4	2	1	0	58334	58398	58457	58524	58572	58624	3243	3243	3246	3248	3249	3250
L12_SEBORRKERAT	60_70	UKBB	N14_GLOMER_NEPHRITIS	-12.0026948566865	0.176271694289079	0.00115239601376348	-0.351842342764013	-0.225664351762836	-12.0006073490658	316.167101250181	0.577755996312551	0.707440561148895	1.00023843482035	1.00021527821875	575.503596921462	0.96971707355066	0.760292179663411	0.998700274438355	0.725019405601059	0.821500265369289	0.983363430720965	368	61539	286	232	185	133	89	44	7	7	4	2	1	0	58366	58420	58467	58519	58563	58608	3248	3248	3251	3253	3254	3255
L12_SEBORRKERAT	60_70	UKBB	N14_HYDROCELE	0.118071884406349	-14.0070122987959	0.542751324719304	0.860384721860919	-14.0062906384985	-14.006218492828	1.00106392725672	859.455839874274	0.708343232126483	0.708313060791649	1287.21152226683	2146.52617344279	0.90611012949286	0.986997023446623	0.443541568966539	0.224482230993338	0.991318301351486	0.994793789925162	262	19788	191	175	127	99	63	29	2	2	3	2	0	0	18957	18973	19021	19049	19085	19119	900	900	899	900	902	902
L12_SEBORRKERAT	60_70	UKBB	N14_HYDRONEPHR	0.167924084735291	-0.581592027647065	-0.846565161727207	-0.406437815293504	-12.0121012901527	-12.0071284049338	0.577995740325784	0.707545055578634	1.00030412088127	1.00032651143832	385.8107945088	652.360079371385	0.771412150147065	0.411084947251087	0.397381067800564	0.684518400360804	0.975162120722576	0.985315224235547	667	52740	543	371	245	164	97	36	7	4	2	1	0	0	50163	50335	50461	50542	50609	50670	2694	2697	2699	2700	2701	2701
L12_SEBORRKERAT	60_70	UKBB	N14_HYPERTROPHYBREAST_BOTH	0.394981040523549	-0.816524552950115	0.590235567276295	-13.3359161405591	-13.2380888684878	-13.2327622520181	0.769705978044045	1.04248243084433	0.641295926540767	695.030131794039	713.662279468783	951.707961966208	0.607840566175996	0.433480212058887	0.357374523933728	0.984691500070469	0.985200477413965	0.988906390478452	117	29065	73	66	55	46	33	20	6	4	3	0	0	0	27797	27804	27815	27824	27837	27850	1306	1308	1309	1312	1312	1312
L12_SEBORRKERAT	60_70	UKBB	N14_KIDUROTH	0.106720975069286	-0.95619638763777	-1.20435990652315	-0.108293274992015	-12.0073340209041	-12.0079023966774	0.5006031047639	0.707467559603382	1.00024485741424	0.707446768734074	306.01489800684	557.251996961251	0.831182820024519	0.176510895731249	0.228564424631978	0.878338171007921	0.968700841974664	0.9828081755201	814	61502	674	523	338	222	138	45	9	5	3	2	0	0	58389	58540	58725	58841	58925	59018	3244	3248	3250	3251	3253	3253
L12_SEBORRKERAT	60_70	UKBB	N14_LUMPNASBREAST	-0.0899795254781319	1.06634748007363	1.38685252588721	0.104889093210572	-0.6322010179546	-12.4969030337303	1.00100748434786	0.410105009615514	0.355766173701377	0.708084395069466	1.00064373840797	462.314064396878	0.92837545129612	0.00931744520148554	9.69049343053058e-05	0.882239559073736	0.527521293703519	0.978434850676071	427	29131	223	220	212	202	169	122	15	15	11	3	1	0	28006	28009	28017	28027	28060	28107	1314	1314	1318	1326	1328	1329
L12_SEBORRKERAT	60_70	UKBB	N14_MALEGEN	-0.0501282276805385	-0.0192239762230299	-0.0429873010479412	-0.809845935916232	-1.24807409374737	-14.0400011075325	0.245886437919729	0.189388010147755	0.221352228698727	0.379776926653682	0.501260691312177	476.283501689677	0.8384571246131	0.919148975643044	0.846016813034955	0.032971897385475	0.0127789730065435	0.976483170455205	4661	22611	3548	3093	2342	1712	1156	547	65	55	31	11	4	0	22586	23041	23792	24422	24978	25587	1073	1083	1107	1127	1134	1138
L12_SEBORRKERAT	60_70	UKBB	N14_MENORRHAGIA	-14.0208837218308	-14.0265239050244	-14.0286887166161	-14.0296763322901	-14.024878015924	-14.0217877785213	4595.91650734675	2926.19107223995	2061.01150587076	1708.20846168243	1081.27885941296	863.357401476196	0.997565876299155	0.996175402175989	0.994569080438858	0.993446972929891	0.98965121737367	0.987042126296046	180	23133	11	13	28	41	74	135	0	0	0	0	0	0	22220	22218	22203	22190	22157	22096	1082	1082	1082	1082	1082	1082
L12_SEBORRKERAT	60_70	UKBB	N14_MENSIRREG	-13.0109606771352	-13.0097551842779	-13.0164657265623	-13.0155073964257	-13.0123250845908	-13.01180361753	2955.47066687137	2055.64378762545	1332.44572227623	940.2346936167	636.873794542696	603.98407104795	0.996487459263378	0.994950383150285	0.992205707381701	0.988955373783047	0.98369910793811	0.982812271541898	143	32489	9	9	21	45	70	102	0	0	0	0	0	0	30908	30908	30896	30872	30847	30815	1715	1715	1715	1715	1715	1715
L12_SEBORRKERAT	60_70	UKBB	N14_MESNRUIRREG	-14.0109493879329	-14.027847392669	-14.0404652010855	-14.0399502809112	-14.0319832954108	-0.996991048399289	4668.85605391985	2872.40741038887	1788.4616557428	1315.56427042537	811.35011215109	1.00163056176115	0.99760560118141	0.996103422402816	0.99373620602803	0.991484986958827	0.986201586018279	0.319557297096233	298	23135	12	14	37	69	131	228	0	0	0	1	1	1	22338	22336	22313	22281	22219	22122	1083	1083	1083	1082	1082	1082
L12_SEBORRKERAT	60_70	UKBB	N14_NEUROMUSCDYSBLADD	0.422419364092078	-0.162154238600962	0.738338763990559	-11.9945628371325	-0.495638257193812	-11.977471178987	0.707610218520807	0.707535630818202	0.500654505392957	318.331711797423	1.00030517973014	440.846217406233	0.550529965358879	0.81872767348849	0.140280556684445	0.969943263341224	0.620256364802758	0.978324723344271	374	50639	245	228	184	156	126	83	9	7	5	1	1	0	48267	48284	48328	48356	48386	48429	2492	2494	2496	2500	2500	2501
L12_SEBORRKERAT	60_70	UKBB	N14_OBSTRUREFLUROPATH	-0.00577309543875445	-0.377142872989762	0.0530513253823444	-0.635277906257318	-12.0104816654187	-12.0067544177611	0.578004359200735	0.577878705346312	0.577860174052681	1.00031101971576	338.953461554549	576.649667741898	0.992030878210783	0.513992727282648	0.926851772316855	0.525375990054509	0.971733662569922	0.983387986952533	778	52843	632	447	297	202	125	44	10	7	4	1	0	0	50280	50465	50615	50710	50787	50868	2699	2702	2705	2708	2709	2709
L12_SEBORRKERAT	60_70	UKBB	N14_ORHCEPINDIDYMITIS	0.493216953130091	0.594603848187277	0.135743905410737	-13.0013287154302	0.40247329334506	-13.0013468146899	1.00096659859551	0.708356363376403	1.00086977475027	817.909591619754	1.00101461875698	1259.12878292403	0.622195836505726	0.401237347270982	0.892116996674398	0.98731751930083	0.687635932366146	0.991761454666687	202	19743	130	115	98	74	62	37	4	3	2	1	1	0	18918	18933	18950	18974	18986	19011	893	894	895	896	896	897
L12_SEBORRKERAT	60_70	UKBB	N14_OTHBLADD	-0.289132563459233	-0.164818538488599	-0.286967258312439	-0.794818328209367	-13.025064896889	-0.613575422704058	0.409120305137901	0.30252728135507	0.3787755986862	0.577907160753302	285.722288717573	1.0003418755852	0.479741924185731	0.585887268941551	0.448679627270366	0.169026332461977	0.963639869087661	0.539634541944099	1935	52077	1503	1285	943	672	444	195	22	20	10	4	1	1	49903	50121	50463	50734	50962	51211	2584	2586	2596	2602	2605	2605
L12_SEBORRKERAT	60_70	UKBB	N14_OTHDISMALEGEN	0.502284020848349	0.739184759445392	0.661938108282229	-1.06209896867068	-1.13756944055334	-13.0080908520587	0.502097522482372	0.336040910485263	0.380241964409233	1.00082418479864	1.00092139904074	546.971219826171	0.317130786746052	0.0278291230413106	0.0817126949000932	0.288587967807576	0.255738058961407	0.981026466843188	754	19895	489	441	379	316	260	145	17	16	9	2	1	0	19224	19272	19334	19397	19453	19568	919	920	927	934	935	936
L12_SEBORRKERAT	60_70	UKBB	N14_OTHETNASKIDUR	0.437299509249744	-0.637277918873564	-0.315152182009509	0.12484466532564	-11.003696096151	-11.0027924002845	0.707568922544158	1.00026989089667	1.00025755168294	1.00025317409187	264.080662638054	515.950388686475	0.536554922307883	0.524055820287615	0.752707720098688	0.900671543198577	0.96676341527807	0.982986168783876	305	60715	241	185	135	88	64	21	5	3	2	1	0	0	57586	57642	57692	57739	57763	57806	3188	3190	3191	3192	3193	3193
L12_SEBORRKERAT	60_70	UKBB	N14_OTHFEMPELINF	-0.032482557913318	-0.50770141505598	-13.0067300372371	-13.0071622821177	-13.0076304365984	-13.0082190378705	1.00052916638802	1.0004385686806	597.999621301443	728.492718340962	684.910584979979	867.339478851408	0.97410092556018	0.611818872166482	0.982647061115816	0.985754610436928	0.984847710258221	0.988033903336032	285	31942	188	164	125	79	74	49	2	1	0	0	0	0	30354	30378	30417	30463	30468	30493	1683	1684	1685	1685	1685	1685
L12_SEBORRKERAT	60_70	UKBB	N14_OTHNONINFCERVIX	0.269912002241207	-0.323694549559941	0.514731626179865	-13.006420232734	-13.0054347805806	-13.0067728529158	1.00110950849316	1.00094790360861	0.708286558574815	643.841139213487	670.299115128726	954.179780115792	0.787458102322958	0.746401409605623	0.46739263878017	0.983882800478667	0.984520068201148	0.989124081145975	248	23218	148	139	127	117	83	50	2	3	2	0	0	0	22228	22237	22249	22259	22293	22326	1088	1087	1088	1090	1090	1090
L12_SEBORRKERAT	60_70	UKBB	N14_OTHNONINFUTER	-0.706654314356984	-0.122742951485773	-1.11541396920626	-0.289759711248728	-1.10996063890162	-0.534243594867846	1.00104151502136	0.578730251383087	1.00088520143664	0.708393313977415	1.00084820860699	1.00078388635537	0.480238455746251	0.832036750360444	0.265095841288033	0.682511850282932	0.267421572033632	0.593462520968673	678	23359	390	355	313	282	249	163	7	7	4	4	2	1	22544	22579	22621	22652	22685	22771	1096	1096	1099	1099	1101	1102
L12_SEBORRKERAT	60_70	UKBB	N14_OTHNONINFVAG	-14.0091915580766	-14.0084030129107	-14.0080401445841	0.405462936542946	-14.0076459824884	-14.0069101184148	1443.20174139014	1094.39436393759	1245.19444378482	1.00089535908593	1250.36525303667	1833.62783401543	0.992255038366221	0.98978724338729	0.991024242622104	0.68540384009355	0.991061611270635	0.993905094354099	160	23210	109	103	82	68	61	36	1	1	1	1	0	0	22170	22176	22197	22211	22218	22243	1090	1090	1090	1090	1091	1091
L12_SEBORRKERAT	60_70	UKBB	N14_OTHNONINFVULV	-14.0125353160031	-0.590653307105417	-0.48800469432473	-14.0115788773037	-14.0108577512255	-14.0123865402458	1101.94771198215	1.00075315576307	1.00073790408281	992.292515996088	1041.85774190712	1445.93003187446	0.989854251558681	0.55505068117206	0.625801415185554	0.988733915877138	0.989270406417039	0.992267888736328	302	23287	201	185	170	139	91	55	2	2	1	0	0	0	22298	22314	22329	22360	22408	22444	1088	1088	1089	1090	1090	1090
L12_SEBORRKERAT	60_70	UKBB	N14_OTHPENIS	0.382216591158844	-0.155130675518037	0.0811979718674104	0.516461079719731	-13.002434812716	-13.0022677202176	0.708588656375352	0.708357226859837	0.708400071081485	0.708469555773273	648.323439181957	1060.7135555579	0.589607113432545	0.826649560781326	0.908745033294387	0.466013082421918	0.983999118444141	0.99021974517582	401	19889	287	260	211	143	98	44	7	5	4	2	0	0	19094	19121	19170	19238	19283	19337	902	904	905	907	909	909
L12_SEBORRKERAT	60_70	UKBB	N14_OVARYCYST	0.770980006048486	-0.113932562773047	-0.597301403208574	-13.0088509236882	-0.376110741506866	-13.008996263707	0.579049948884015	0.708124681054634	1.00084428864777	579.558601538487	1.00079762745113	719.945594964623	0.183038742543111	0.87217738818769	0.550642564687953	0.98209207877033	0.707057421101472	0.985583476672929	418	23370	271	232	197	147	114	75	5	3	2	1	1	0	22414	22453	22488	22538	22571	22610	1098	1100	1101	1102	1102	1103
L12_SEBORRKERAT	60_70	UKBB	N14_PHIMOSIS	-14.0082020885342	0.704001408546991	-0.407988495697864	-0.131934013991352	-14.0074627811529	-14.0077818282245	1015.87876880512	0.501757428740701	1.00097236797999	1.00117270775976	1136.70601186337	1596.7907542546	0.988998122294363	0.160595601796513	0.683573116601016	0.895158721389101	0.990168033493884	0.993000679974722	361	19854	243	218	174	139	84	55	6	6	2	1	0	0	19069	19094	19138	19173	19228	19257	897	897	901	902	903	903
L12_SEBORRKERAT	60_70	UKBB	N14_POLYPFEMGEN	-0.152442672030348	-0.236231800417119	-1.09966846018717	-0.983066539209132	-0.71322870092668	-0.476092752589793	0.579470332083429	0.44916654110839	0.708436924082224	0.708453027784388	0.578749631963832	0.708136790064555	0.792494748503585	0.59893430476082	0.120603346774658	0.165251519930908	0.217814116917165	0.50138159462132	1234	23438	664	637	621	561	494	323	12	11	6	5	5	2	22894	22921	22937	22997	23064	23235	1102	1103	1108	1109	1109	1112
L12_SEBORRKERAT	60_70	UKBB	N14_POSTMENATRVAG	-0.00814119359463398	0.244563562312301	0.771413102412101	-13.0046552697649	-13.0042827118169	-13.0042087037159	1.00097126544751	0.708204443691197	0.5786906244945	634.010388861965	674.071896016626	1185.21669410273	0.993510641828955	0.729847015430502	0.182521313000364	0.983635148119563	0.984608062035583	0.991245778748625	265	23276	198	164	145	121	84	33	5	5	3	0	0	0	22253	22287	22306	22330	22367	22418	1085	1085	1087	1090	1090	1090
L12_SEBORRKERAT	60_70	UKBB	N14_POSTMENBLEED	-1.12566418081501	-0.60979492197039	-1.70021727291412	-0.94605431805377	-1.12860713583388	-1.19545519280319	1.00135707399147	0.579103887968862	1.00102532045941	0.708535382653133	0.708237155301758	1.00069748555154	0.260954214633759	0.292342157103375	0.0894179980826218	0.181802642212001	0.111038184780714	0.23223476490873	1136	23389	596	567	568	537	488	309	5	6	4	5	3	1	22825	22854	22853	22884	22933	23112	1099	1098	1100	1099	1101	1103
L12_SEBORRKERAT	60_70	UKBB	N14_PROSTAOTH	1.3698759759174	0.899658638981608	0.381576154963497	0.00459301006169125	-12.495694993919	-12.4957856661784	0.449353095100368	0.449082673300487	0.708416991313902	1.00084381779445	595.279527257432	949.024124795976	0.00229947625245442	0.0451423937010496	0.590140711066046	0.996338410761458	0.98325259057858	0.989494570140788	335	19866	259	223	154	114	67	32	11	8	3	1	0	0	19031	19067	19136	19176	19223	19258	900	903	908	910	911	911
L12_SEBORRKERAT	60_70	UKBB	N14_PROSTATITIS	0.426495907358984	-0.127351601195485	-0.952391295747488	0.0786553887251788	-13.007300421727	-13.0072311532932	0.579107754222757	0.578786270347607	1.00079894954082	0.708295713610324	522.289522126622	911.559679393041	0.461444277422721	0.825846097641626	0.341284158823002	0.911577649557886	0.980131227944793	0.988615208664348	515	19870	403	368	285	206	142	53	8	6	3	2	0	0	19068	19103	19186	19265	19329	19418	906	908	911	912	914	914
L12_SEBORRKERAT	60_70	UKBB	N14_PROSTHYPERPLA	-0.557011774956874	-0.0215615795229667	-0.35794681313962	-0.55440746492584	-0.75271114842462	-14.0327912083288	0.355883679285188	0.216412789302997	0.303766300365424	0.409885103580977	0.501240501157742	648.64833341659	0.117547456013232	0.92063670617557	0.238652126169338	0.176185890364151	0.133175486479733	0.982739993990034	3368	22337	2742	2341	1685	1134	693	283	43	40	20	10	4	0	21859	22260	22916	23467	23908	24318	1061	1064	1084	1094	1100	1104
L12_SEBORRKERAT	60_70	UKBB	N14_PYELONEPHR	1.63126592472927	1.04084466614299	-11.4976126054	0.745391262938805	-11.4925563598611	-11.4938605994817	0.707745280435403	0.707580329819075	397.997379571185	1.00031472777641	446.484476852717	785.630879480437	0.0211734546885024	0.141293409720479	0.976953386599158	0.456176970516925	0.979464636986436	0.988327283188033	109	52115	69	63	59	47	38	18	4	3	1	1	0	0	49490	49496	49500	49512	49521	49541	2661	2662	2664	2664	2665	2665
L12_SEBORRKERAT	60_70	UKBB	N14_RECURANDPERHEAMATUR	-11.0033149904716	0.3816639887615	1.08604069733678	0.764741866029339	-10.9996518882952	-10.9979066749898	351.56874173897	1.00029605552578	0.707583149265254	1.00027960951753	387.605226052134	519.440013277681	0.975032074781055	0.702794414373066	0.124818351054979	0.44455259971932	0.977360278021601	0.983107954444978	123	61310	83	63	63	44	34	18	4	4	3	1	0	0	58115	58135	58135	58154	58164	58180	3231	3231	3232	3234	3235	3235
L12_SEBORRKERAT	60_70	UKBB	N14_RECURANDPERHEAMATUR_ADVERSE	-11.0031481927216	0.383272966850638	1.0866278225848	0.765747766551003	-10.9999657710792	-10.9985218653139	351.666584265832	1.00029438056896	0.707581282728659	1.00027795765625	387.770499558393	519.80953781801	0.975039397478209	0.701601006845207	0.124613623423259	0.443953045001342	0.977369279224743	0.983119016867405	123	61823	83	63	63	44	34	18	4	4	3	1	0	0	58597	58617	58617	58636	58646	58662	3262	3262	3263	3265	3266	3266
L12_SEBORRKERAT	60_70	UKBB	N14_RENALCOLNAS	0.92630056851645	0.246007617895568	-0.479209530114774	0.217434307482158	-0.547203778795732	-11.0024077715971	0.707844668192987	0.707659187161443	1.00035129436041	0.70760214175226	1.00029120648178	273.596704818768	0.190662681969711	0.728113769553428	0.631909286553424	0.758627760629082	0.584348176784051	0.967922545750252	259	59740	134	136	142	147	125	60	6	5	4	3	1	0	56756	56754	56748	56743	56765	56830	3103	3104	3105	3106	3108	3109
L12_SEBORRKERAT	60_70	UKBB	N14_RENALTUB	0.159354987225638	-0.30712654822134	-0.0916851710669867	-0.870758692709271	-2.20112031304984	-13.0146522370759	0.214517710109687	0.219335731164328	0.243550563330134	0.447765554461488	1.00023446222486	374.577096758803	0.457571071036562	0.161436160431284	0.706580666715838	0.0518140489609998	0.0277640450655576	0.972283139475002	4632	58520	3835	2856	1896	1230	754	290	58	42	23	6	1	0	56262	57241	58201	58867	59343	59807	2997	3013	3032	3049	3054	3055
L12_SEBORRKERAT	60_70	UKBB	N14_RENFAIL	0.154588666983802	-0.361888587380094	-0.0443965513927208	-0.894535831422416	-1.97752660278778	-12.0118662077351	0.230614196590748	0.243518144167087	0.25914017850205	0.500480854342472	1.00022617266703	253.118207077097	0.502644537986924	0.137256719616771	0.863970164804506	0.0738804932552697	0.0480326512181345	0.962150148560117	3958	59072	3341	2426	1578	992	596	230	48	34	20	5	1	0	56598	57513	58361	58947	59343	59709	3043	3057	3071	3086	3090	3091
L12_SEBORRKERAT	60_70	UKBB	N14_RENFAILNAS	-0.0664163227988978	0.584583979089594	-12.0069257262049	-12.0054370858829	-12.0061564336363	-12.0099955511592	1.00036989167385	0.577873228696619	378.82146321692	446.711944346695	534.77710107113	945.775545767005	0.947065926286851	0.311723203347571	0.974714904535159	0.978559337754562	0.98208838382317	0.989868280548409	271	53244	230	162	109	85	47	15	4	3	0	0	0	0	50538	50606	50659	50683	50721	50753	2743	2744	2747	2747	2747	2747
L12_SEBORRKERAT	60_70	UKBB	N14_TUBULOINTNEPHRNAS	-13.0010774771087	0.186855411183774	-12.9988202088041	-12.9975911406485	-12.9985786338868	-12.9970682693528	673.033132410028	0.707603255109085	579.455111060227	702.474803829081	802.155787351915	1629.76781066771	0.984588108089471	0.791727483314889	0.982102689341068	0.985237925185279	0.987071200523596	0.99363709963972	264	52257	188	163	133	100	61	19	1	2	0	0	0	0	49663	49688	49718	49751	49790	49832	2669	2668	2670	2670	2670	2670
L12_SEBORRKERAT	60_70	UKBB	N14_URETHRALSTRICT	-0.961425265477825	-1.47958577623219	-0.110451877843726	-0.143745745970656	-0.655392723952654	-11.0141350275701	1.00039523172515	1.00033224069097	0.577894293766827	0.707598239414555	1.00031346680303	275.674344354036	0.336529325964235	0.139115097136278	0.848425179299936	0.839020925038387	0.512347141454356	0.968130255811946	632	50955	486	430	346	239	157	67	5	6	5	3	1	0	48587	48643	48727	48834	48916	49006	2509	2508	2509	2511	2513	2514
L12_SEBORRKERAT	60_70	UKBB	N14_URETHRAOTH	-0.515132143004193	-0.162289165157017	-0.537119141917757	-0.187288408122954	-1.19729183048836	-0.836513696266734	0.35452472877474	0.236929373682725	0.334209256222118	0.33422255674724	0.577846539920699	0.707533900273282	0.146217714298811	0.493363778724702	0.108024921740065	0.575226857360975	0.0382664418562426	0.237088722847698	3500	53948	2695	2166	1611	1140	785	413	37	31	18	10	3	2	52035	52564	53119	53590	53945	54317	2681	2687	2700	2708	2715	2716
L12_SEBORRKERAT	60_70	UKBB	N14_URINOTH	-0.0242851860548938	-0.0546876212681025	-0.290651124690528	-0.389467409676057	-0.996752961434688	-1.01983292361427	0.214720027263984	0.170638645182141	0.219466993175147	0.268310543310114	0.378653244936559	0.577840819653576	0.909949979123075	0.748598500497459	0.185386813445544	0.146625483581634	0.00847931009712775	0.0775800905182975	5736	55019	4294	3635	2803	2079	1472	762	81	66	38	20	8	3	53604	54263	55095	55819	56426	57136	2776	2791	2819	2837	2849	2854
L12_SEBORRKERAT	60_70	UKBB	N14_UROLITHIASIS	-0.756061776865146	-0.611842004798108	0.187727101676235	-0.839760068118517	-0.720511996674047	-12.0080285588697	0.707682570846081	0.500613846975379	0.378771669137592	0.707555927597488	0.707502458578177	306.328717427759	0.285356862482629	0.221638226116049	0.620162004657772	0.235288289348012	0.308493614183609	0.968731082417553	1115	60291	754	703	558	456	326	151	15	13	11	4	2	0	57501	57552	57697	57799	57929	58104	3136	3138	3140	3147	3149	3151
L12_SEBORRKERAT	60_70	UKBB	N14_UTER_POLYP	-13.0106613018964	-13.0089972215523	-0.175839907224427	0.0344058000544649	-0.227391458430008	-13.0074128256735	844.653570903832	595.948573452709	1.00106459387162	1.00103384397189	1.00090966931066	766.061196285789	0.987710233360516	0.982584313105485	0.860566633757862	0.972581893303906	0.820280050128129	0.986452890125633	233	23182	117	121	124	106	92	73	2	2	2	1	1	0	22211	22207	22204	22222	22236	22255	1085	1085	1085	1086	1086	1087
L12_SEBORRKERAT	60_70	UKBB	NAFLD	-13.008877094529	-0.610754147564344	-0.224393232800876	-0.888062746430011	-13.0067158103637	-13.0065294343689	346.151601281765	0.577818609878784	0.577851575776231	1.0002829798449	482.203915176811	821.268888673581	0.970021402838509	0.290511684644826	0.697776794084302	0.374642148548141	0.9784808892898	0.987364339046618	904	61705	693	585	384	257	162	64	6	6	4	1	0	0	58652	58760	58961	59088	59183	59281	3258	3258	3260	3263	3264	3264
L12_SEBORRKERAT	60_70	UKBB	NEURODEGOTH	-0.41479735880071	-0.713261881450375	0.874691163003247	-12.0046258308768	-12.0061728543298	-12.0046420688373	1.00042031753158	1.00038324277352	0.57808897701157	458.320612828596	505.073987989708	799.716924593447	0.678417845714899	0.475852790606806	0.130260967536423	0.979103688014368	0.981035178844463	0.98802331354648	451	43560	360	245	154	97	59	28	4	3	3	0	0	0	41638	41753	41844	41901	41939	41970	2009	2010	2010	2013	2013	2013
L12_SEBORRKERAT	60_70	UKBB	NEURODIS	0.391511932404503	0.258826480572407	0.279403299407184	-0.526911578662482	-2.11197784864238	-1.77199540172537	0.167329598257557	0.138936594871472	0.155503605300461	0.261061609886504	0.578536537846777	0.708078414589048	0.0192958785809034	0.0624748196392452	0.0723730738340454	0.0435556686112113	0.000261677088064911	0.0123305274732068	8983	24646	6371	5328	4184	3262	2443	1301	138	108	60	20	5	2	26074	27117	28261	29183	30002	31144	1046	1076	1124	1164	1179	1182
L12_SEBORRKERAT	60_70	UKBB	NEURO_COMORBIDITIES	-0.284109075430599	-0.0347699493684328	-0.199526031730718	-0.414208242289809	-1.48854262763994	-1.48593286249194	0.14731604186778	0.104030678280852	0.123930438465382	0.155602884786497	0.269839106530707	0.409933736142271	0.0537844548041262	0.73820763404094	0.107401333988183	0.00776877222363112	3.45998324942373e-08	0.00028917135792027	19317	19486	13588	12118	9795	7532	5538	2765	239	206	122	60	19	6	24038	25508	27831	30094	32088	34861	938	971	1055	1117	1158	1171
L12_SEBORRKERAT	60_70	UKBB	OFFICIAL_TILASTOKESKUS	-0.180973908242924	-0.0136438031551496	-0.120121525637876	-1.05828271201202	-0.911800418239127	-12.0096959492791	0.448043578528248	0.317189092355435	0.378689457207898	0.707507992509026	0.70747251194123	325.688874702408	0.686271309038748	0.965689791908453	0.751089385886113	0.134708634246158	0.197462787072335	0.970584872345944	1491	61000	1077	937	755	557	399	163	20	18	10	3	2	0	58164	58304	58486	58684	58842	59078	3230	3232	3240	3247	3248	3250
L12_SEBORRKERAT	60_70	UKBB	OTHER_CHRONIC_CYSTIT	-13.002954926329	-13.0024431066674	-13.0023859000224	-13.0016774860884	-13.0010658822101	-12.9979273101855	828.491820729913	672.574425579801	810.523054796167	906.851666637679	1047.50229449788	1616.31375919603	0.987477931819732	0.984575978471176	0.98720090939719	0.988560993241015	0.990097316755568	0.99358371251471	144	61820	114	96	64	52	29	16	0	0	0	0	0	0	58580	58598	58630	58642	58665	58678	3270	3270	3270	3270	3270	3270
L12_SEBORRKERAT	60_70	UKBB	OTHER_CYSTIT	0.374213427327177	-12.0032387632453	-12.002164539066	-12.0013914307195	-12.0020928699674	-11.9967858259154	1.00032430935941	410.409233522356	449.851531008223	514.26086560034	539.874048227082	1162.3673303826	0.708335791714619	0.976667596844145	0.978714742286455	0.981381325221651	0.982263463350867	0.991765184721011	156	61843	122	98	74	62	42	11	1	0	0	0	0	0	58610	58634	58658	58670	58690	58721	3266	3267	3267	3267	3267	3267
L12_SEBORRKERAT	60_70	UKBB	OTHER_ILD_CVD_COMORB	-0.265916052575534	-0.989680499347753	-0.13283832991205	0.285656556582964	-13.0263187118148	0.519286891179593	0.578560360988853	0.707966530217858	0.57841942096611	0.578422839472317	501.269883944292	1.00059213457671	0.645791309609106	0.162137122835577	0.818357960240512	0.621409142350832	0.979267996665827	0.603774977374735	1140	27031	972	625	388	251	164	67	8	6	6	4	1	1	25935	26282	26519	26656	26743	26840	1256	1258	1258	1260	1263	1263
L12_SEBORRKERAT	60_70	UKBB	OTHER_SYSTCON_FG	0.14711656722047	0.429817830687302	-13.0108757182148	-13.011508133837	-13.0127034819074	-13.0094045395523	0.578103517370947	0.409209253228376	420.019630285668	540.284074933941	601.794407061832	1243.07912814603	0.799123705566723	0.293551730997953	0.975288019618781	0.980786629666666	0.982748549918991	0.991649917277688	598	43554	498	404	271	166	104	37	8	6	0	0	0	0	41507	41601	41734	41839	41901	41968	2139	2141	2147	2147	2147	2147
L12_SEBORRKERAT	60_70	UKBB	PAIN	-0.783048224641478	-0.394829560527995	-0.462862772673489	-0.801444702633264	-1.10453784484422	-1.40436155480329	0.237147365622384	0.152608517765733	0.18117783231317	0.251143766106015	0.302395424142694	0.500556012631452	0.000960159334430474	0.0096757933436447	0.0106266270459192	0.0014169348373135	0.000259570631318232	0.00502224948867129	10120	53257	7274	6284	4852	3599	2520	1384	103	92	56	28	13	4	53178	54168	55600	56853	57932	59068	2822	2833	2869	2897	2912	2921
L12_SEBORRKERAT	60_70	UKBB	PANCREATITIS	-13.0036091061591	0.136500177774462	-0.632451387478918	-13.0032967389993	-13.0042516669429	0.819446959181303	512.172559803109	0.577767299552509	1.00025984357065	581.216822384029	611.206239661888	1.00024456684966	0.979744591592009	0.81323511975057	0.527199296788466	0.982150784592852	0.983025191537088	0.412645733397302	409	60629	316	252	175	132	85	44	4	4	2	1	1	1	57512	57576	57653	57696	57743	57784	3206	3206	3208	3209	3209	3209
L12_SEBORRKERAT	60_70	UKBB	PDSTRICT	-0.16697502467273	0.134814924785532	0.637650504929942	-11.0026421868125	-11.0025048729889	-11.0039808473101	1.00026594710855	0.707445230684811	0.707439584108086	343.111741200083	347.426903028608	616.144697856524	0.867424632067516	0.848865722018419	0.36740238038001	0.974418438805602	0.97473637892554	0.985751009883494	252	61687	217	168	107	52	36	15	4	4	2	0	0	0	58465	58514	58575	58630	58646	58667	3253	3253	3255	3257	3257	3257
L12_SEBORRKERAT	60_70	UKBB	PDSTRICT_EXMORE	0.423542605103973	0.712230711657804	1.19549803586965	-13.0170812480763	-13.0174069508377	-13.022381904332	1.00165540964597	0.709227989518769	0.709226400136829	1255.53107173094	1263.71791111264	2207.79444453305	0.672410084315316	0.315265938859057	0.0918657993824645	0.991727849415995	0.99178123198278	0.995293811321809	252	16076	217	168	107	52	36	15	4	4	2	0	0	0	15592	15641	15702	15757	15773	15794	515	515	517	519	519	519
L12_SEBORRKERAT	60_70	UKBB	PNEUMOBACTKNOWN	-12.0026235133612	0.833609115590062	0.189471798673814	0.56000383706358	-12.0030990928663	-12.0016988224535	444.253428202085	0.577868865677845	1.00029440991611	1.00032520513787	654.01631418602	1068.13024532555	0.978445764444312	0.14914513878465	0.849766759629845	0.575601006026175	0.985357322704163	0.991035017740041	221	53223	178	127	79	57	31	14	3	4	2	1	0	0	50458	50509	50557	50579	50605	50622	2805	2804	2806	2807	2808	2808
L12_SEBORRKERAT	60_70	UKBB	PNEUMONIA	-0.36241328534098	-0.321523037984882	-1.62188223137264	-0.778651978333173	-1.62127580622462	-12.017460187133	0.354389595237946	0.289531285245766	0.707443480599044	0.577779421898907	1.00023001660148	302.328432649057	0.306477676449908	0.266785791356556	0.021871263686444	0.177766781326653	0.10503844945836	0.968292689463575	2923	58488	2493	1705	1009	652	408	154	22	16	5	4	1	0	55799	56587	57283	57640	57884	58138	3097	3103	3114	3115	3118	3119
L12_SEBORRKERAT	60_70	UKBB	POLLENALLERG	-0.210636408969376	-0.677033917541337	-14.0125105311547	-14.0151021993579	-14.0183429119599	-14.0279904143086	1.00102783861163	1.00093126323644	993.343550285282	1291.82418907458	1619.62061881324	2891.40502235887	0.833339782062383	0.498784173657627	0.988745087215325	0.9913438574733	0.993094135999812	0.996128984706436	533	28808	409	356	233	154	74	27	2	1	0	0	0	0	27962	28015	28138	28217	28297	28344	968	969	970	970	970	970
L12_SEBORRKERAT	60_70	UKBB	PRIM_KNEEARTHROSIS	0.978044691713367	0.41321642609058	0.02524580802507	-12.0019995542279	-12.0013976299755	-12.0006207338966	0.707694235264909	0.707620319927662	1.00037731078827	520.592743213455	534.62375435278	713.266834730035	0.166966816400095	0.559252487620187	0.979866494041284	0.981606808723644	0.98209034743419	0.986576330471326	190	42792	143	128	98	61	45	26	5	3	1	0	0	0	40747	40762	40792	40829	40845	40864	2087	2089	2091	2092	2092	2092
L12_SEBORRKERAT	60_70	UKBB	PSOR_ARTHR_OTH	-13.0027956855597	-13.0023978480385	-13.0014554330168	0.410734672682218	-13.0009987767194	-13.0000052431257	785.792462844322	592.85076945304	654.725737076678	1.0002476007967	895.966282424189	1649.6728939384	0.98679771444147	0.982502205634793	0.98415675720641	0.681341662517079	0.988422631090885	0.993712452839831	175	61848	127	120	102	69	44	18	1	1	1	1	0	0	58628	58635	58653	58686	58711	58737	3267	3267	3267	3267	3268	3268
L12_SEBORRKERAT	60_70	UKBB	PSOR_ENTE_ARTHR	-13.0061150517224	-13.0054075039215	-13.0060592492102	0.380928767118967	-13.0052198839092	-13.0062841571454	796.955508695119	596.144564337206	647.081292440388	1.00037702571546	910.369645159208	1632.38748392199	0.986979301028617	0.982594841210562	0.983963938832506	0.703362641137311	0.988602090066673	0.993642806241937	185	42802	133	127	112	77	46	19	1	1	1	1	0	0	40760	40766	40781	40816	40847	40874	2093	2093	2093	2093	2094	2094
L12_SEBORRKERAT	60_70	UKBB	PULMONARYDG	0.661783453057477	0.688049217723974	0.41583580633933	0.0620808595061167	-0.535586824588595	-2.44217223338409	0.142352952764709	0.109783255529204	0.139126890470655	0.185802386332959	0.25219160451892	1.00055949191996	3.33723456679804e-06	3.67262753003184e-10	0.00279987416504264	0.738286709303567	0.0336927444388735	0.0146544995757051	10660	35329	7594	6468	5099	4014	3042	1512	205	166	95	46	17	1	36830	37956	39325	40410	41382	42912	1360	1399	1470	1519	1548	1564
L12_SEBORRKERAT	60_70	UKBB	PULM_ANXIETY	-0.971621169949263	-0.944043094168116	-0.571250939731376	-1.4652726913836	-1.90476414353967	-12.025402222256	0.448041513010579	0.354417770753375	0.354438931119893	0.707538664850423	1.00029224265268	271.317239740231	0.0301133458941836	0.00772991085496564	0.107026184607441	0.0383640641718772	0.0568831454434024	0.964647501811465	3258	54537	2500	2105	1517	960	577	245	20	16	9	2	1	0	52458	52853	53441	53998	54381	54713	2817	2821	2828	2835	2836	2837
L12_SEBORRKERAT	60_70	UKBB	PULM_IMMUNECOMORB	-0.470160629216519	0.115731273237512	-0.78575372637622	-0.608758271108325	-2.68398827123243	-14.0498907029312	0.318368794581983	0.185681734401752	0.335018844945329	0.355129686375937	1.00051911989552	438.317921814029	0.139734652440988	0.533102088743082	0.0190065961327287	0.0864946050883429	0.00730532508000154	0.974428899825221	4246	26814	3119	2709	2071	1524	1134	626	51	46	18	9	1	0	26585	26995	27633	28180	28570	29078	1305	1310	1338	1347	1355	1356
L12_SEBORRKERAT	60_70	UKBB	PULM_INFECTIONS	0.803933900970749	0.989917610780778	0.553081900427069	0.26535252036806	-0.474724976523131	-2.40951803710086	0.143633902122208	0.101442364930548	0.136762789691001	0.173987265975336	0.251579053935345	1.00042024209096	2.1796185632411e-08	1.69772858203712e-22	5.25253139146874e-05	0.127227648460121	0.0591628375278941	0.0160179681901697	8724	47796	6017	5125	4190	3447	2716	1407	222	189	101	50	16	1	48363	49255	50190	50933	51664	52973	1918	1951	2039	2090	2124	2139
L12_SEBORRKERAT	60_70	UKBB	PULM_MEDICATIO_COMORB	-0.347846280198256	-0.500345591782025	-0.835885008260986	-0.731330487721406	-1.33686365166939	-1.71603567641061	0.175702455770179	0.152388022701742	0.224703331024171	0.278230766949954	0.447732754786421	1.00022893954513	0.0477320473378515	0.0010257554214701	0.000199262741451355	0.00857615246051322	0.00282789654913371	0.086227421921505	9884	53854	8505	6927	4569	2732	1502	500	100	76	38	19	6	1	52291	53869	56227	58064	59294	60296	2842	2866	2904	2923	2936	2941
L12_SEBORRKERAT	60_70	UKBB	PULM_PNEUMONIA_SEPSIS	0.085295317315741	0.106298588302969	-1.19777828512718	-0.354691207471595	-1.20845670957783	-12.0194332133771	0.355114573354867	0.290285888167018	0.707742736684943	0.578157111802361	1.00042598264272	374.484097004089	0.810182206110204	0.714226390834309	0.0905712191266638	0.539555135792368	0.22706951616564	0.974395511117579	2925	46619	2494	1705	1010	653	409	154	22	16	5	4	1	0	45276	46065	46760	47117	47361	47616	1752	1758	1769	1770	1773	1774
L12_SEBORRKERAT	60_70	UKBB	PULM_PSYCH_COMORB	-0.256559063872364	-0.241361043765943	-0.485216895941778	-1.52439451632443	-1.01667857314844	-14.063146685204	0.260815819409391	0.202796533235355	0.260418241138934	0.501200555259574	0.409586166798734	450.218541518154	0.325273331662343	0.233982112875371	0.0624310929504561	0.00235413443546099	0.0130570574226909	0.975081116931386	5394	27454	3787	3249	2581	1949	1407	679	54	42	22	8	6	0	27652	28190	28858	29490	30032	30760	1355	1367	1387	1401	1403	1409
L12_SEBORRKERAT	60_70	UKBB	Q17_CONGEN_MALFO_CARDIAC_SEPTA	-12.0019811601239	-12.0013368689216	-12.0013071428042	-12.000470576938	-12.0011118166527	-12.0034082732864	602.391905711989	465.955872240132	554.030311343874	655.500034007982	633.221580804023	890.98477187227	0.984104099256213	0.979451653395908	0.982717716587579	0.985393661528262	0.984879023543962	0.989251169335887	106	61667	79	73	52	37	27	16	0	0	0	0	0	0	58438	58444	58465	58480	58490	58501	3256	3256	3256	3256	3256	3256
L12_SEBORRKERAT	60_70	UKBB	Q17_CONGEN_MALFO_CIRCULATO_SYSTEM	0.512402281519531	-0.67182760886728	-12.0039100135924	0.104087930250114	-12.0033767410396	-12.0044729876882	0.707547629737341	1.00026666488577	340.208150501339	1.00024290180225	439.007525393824	702.988531408868	0.468946178898148	0.50180749203386	0.971853268338503	0.917119628293682	0.978186898301723	0.986375712052463	286	61765	214	188	143	92	62	30	4	2	1	1	0	0	58574	58600	58645	58696	58726	58758	3259	3261	3262	3262	3263	3263
L12_SEBORRKERAT	60_70	UKBB	Q17_CONGEN_MALFO_DEFORMAT_CHROMOSOMAL_ABNORMALITI	-0.144346974926456	-0.253718437487402	0.0810721727139943	-0.662828972422281	-1.25905767024394	-0.364754092824076	0.500595096459789	0.408874876989875	0.408837937520422	0.707456896868001	1.00022686842129	1.00025396973126	0.77307825789694	0.534910019838096	0.84281109855816	0.348800832844577	0.208112662419618	0.71536411598127	1110	61185	814	732	545	385	264	132	18	15	9	4	2	1	58251	58333	58520	58680	58801	58933	3212	3215	3221	3226	3228	3229
L12_SEBORRKERAT	60_70	UKBB	Q17_CONGEN_MALFO_DEFORMAT_MUSCULOS_SYSTEM	-11.9994024752094	-11.9991791918114	0.145406384363963	0.491342196356268	-11.9993202278839	-11.9969764983506	514.913163963483	385.771307104239	1.00031126322347	1.0002906013712	562.182829850205	1066.19061433306	0.98140798846811	0.975186292775858	0.884425745478723	0.623285385707315	0.982971117325338	0.991022242920412	155	61837	109	105	83	62	43	15	0	1	2	1	0	0	58615	58619	58641	58662	58681	58709	3268	3267	3266	3267	3268	3268
L12_SEBORRKERAT	60_70	UKBB	Q17_CONGEN_MALFO_URINARY_SYSTEM	0.267024301170383	0.82230407783056	0.890061059103314	-11.5009572519971	-11.4993188342338	1.54067166286382	1.00034642928755	0.577826345161938	0.707460598709725	400.61016947036	402.047353476743	1.00033990730055	0.789521650147694	0.154707466319324	0.208353099091987	0.977096997107707	0.977182095465464	0.123524243946422	180	61792	131	122	80	59	42	22	6	5	2	1	1	1	58577	58586	58628	58649	58666	58686	3258	3259	3262	3263	3263	3263
L12_SEBORRKERAT	60_70	UKBB	Q17_LVOTO_BROAD	0.220022895764297	-0.833600797216163	-1.00712431646281	-0.46660379687254	-12.006200275921	-12.0075095208447	0.500555120622694	0.707459795097012	1.00025085199678	1.00024310295403	380.45767143041	666.198403732299	0.660257427688419	0.238676509187346	0.313996413688885	0.640864523528333	0.974825130871697	0.985619767770279	684	61440	594	441	274	165	91	41	8	4	2	1	0	0	58281	58434	58601	58710	58784	58834	3241	3245	3247	3248	3249	3249
L12_SEBORRKERAT	60_70	UKBB	Q17_OTHER_CONGEN_MALFO_DIGES_SYSTEM1	-12.0015459111867	-0.51781696139608	-0.0709455280343918	0.49315729842627	-12.0030706686812	-12.0011113734673	403.356811629112	1.00024172263236	1.0002282121599	1.0002377004964	586.462891502381	879.386633670161	0.97626311204671	0.604673303922612	0.943453991360716	0.621984251876904	0.983670925609914	0.989111496708648	210	61802	177	153	107	63	37	17	3	3	2	1	0	0	58576	58600	58646	58690	58716	58736	3256	3256	3257	3258	3259	3259
L12_SEBORRKERAT	60_70	UKBB	Q17_VACTREL	-0.0448056848019306	-0.169394047483968	-0.16990328459578	-0.460366554568649	-12.0017742045057	0.542522596472456	0.707543164595199	0.577815843373235	0.707449524627033	1.00024870967264	326.902704325886	1.00025522132013	0.949507130229671	0.769397800177909	0.810203803562966	0.645335288971401	0.97071336696886	0.587553883539235	501	61615	370	338	237	162	110	58	8	6	3	2	1	1	58488	58520	58621	58696	58748	58800	3250	3252	3255	3256	3257	3257
L12_SEBORRKERAT	60_70	UKBB	R18_ABDOMI_PELVIC_PAIN	-0.579595126611937	-0.238198488885578	-0.325743664499165	-1.27351902613262	-2.81708523643254	-2.1164910364113	0.302812337120017	0.197757811874837	0.237041695084232	0.44793763592968	1.00030364544512	1.00031249659903	0.0556149602195925	0.228397935935569	0.169378334494023	0.00446809518112464	0.00485908512700332	0.0343592816592119	5125	49266	3660	3214	2530	1861	1294	716	56	48	25	7	2	1	48144	48590	49274	49943	50510	51088	2531	2539	2562	2580	2585	2586
L12_SEBORRKERAT	60_70	UKBB	R18_ABNORMALITI_BREAT	-0.156551049728407	-0.236343061400419	-1.05058475339005	-0.695486882347563	-1.67885304736029	-0.82894699663778	0.378943462706347	0.317216316086635	0.577905931789781	0.577910659440389	1.00027709962824	1.0002848692822	0.679514972532107	0.456239502336402	0.0690768895277895	0.228802028781393	0.0932713852030042	0.407268003769485	2095	49236	1605	1284	879	611	423	205	21	16	7	5	2	1	47175	47496	47901	48169	48357	48575	2530	2535	2544	2546	2549	2550
L12_SEBORRKERAT	60_70	UKBB	R18_ABNORMALITI_GAIT_MOBIL	-1.23418638439087	-0.78571065632394	-0.876451261412861	-0.032534127134895	-11.0040685696332	-11.004361261649	1.00027844812221	0.707452834464129	1.00027841356132	1.0002623790975	304.598791435928	483.998342468513	0.217261478721297	0.266732322013978	0.380917341424701	0.974052906482364	0.971181543660535	0.981860571072824	847	58964	739	473	271	125	57	19	5	4	2	1	0	0	55966	56232	56434	56580	56648	56686	3101	3102	3104	3105	3106	3106
L12_SEBORRKERAT	60_70	UKBB	R18_ABNORMALITI_HEART_BEAT	-1.16097137047865	0.0150779812211495	-0.678469398678671	-0.757308435894819	-1.75616551924955	-12.0156037024869	0.577943493225717	0.259346505867306	0.447893022670844	0.577868942472106	1.00027163029507	279.501723328801	0.0445586270607201	0.953638417047207	0.129822467794358	0.190020199672994	0.0791415908148632	0.965710005528277	2296	49598	1803	1473	1000	663	456	207	24	22	8	4	1	0	47506	47836	48309	48646	48853	49102	2561	2563	2577	2581	2584	2585
L12_SEBORRKERAT	60_70	UKBB	R18_ABNORMAL_BLOOD_P_READI_WO_DIAGNOSIS	-13.0076170216186	-0.339968460066853	-0.344984101068238	-0.560328734486643	-13.0066567535859	-13.0081502950406	401.064398100851	0.577877273255951	0.707566287202655	1.00030644761985	546.1332377727	931.815517755477	0.974126954117014	0.556327159470329	0.625858448054279	0.575372302409411	0.980999454102446	0.988861888448891	654	48049	521	415	287	182	111	49	5	5	3	1	0	0	45703	45809	45937	46042	46113	46175	2474	2474	2476	2478	2479	2479
L12_SEBORRKERAT	60_70	UKBB	R18_ABNORMAL_FINDI_DIAGNOST_IMAGI_FUNCTION_STUDI_WO_DIAGNOSIS	-1.10957791199521	-0.692075912460379	-0.547494487155418	-0.681321400474093	-13.0187005654347	-0.652075350005848	0.500594847040139	0.334071789291535	0.378604154471476	0.500474150500898	267.883753683341	1.00025289510647	0.0266559887368358	0.0382991856576506	0.148152845039228	0.173402531098934	0.961239408291828	0.514458920567445	2898	60354	2347	1779	1216	815	499	191	23	19	10	4	0	1	57689	58257	58820	59221	59537	59845	3193	3197	3206	3212	3216	3215
L12_SEBORRKERAT	60_70	UKBB	R18_ABNORMAL_FINDI_DIAGNOST_IMAGI_LUNG	-1.13815708669472	0.155715310051775	-0.287980293246887	0.124497969279638	-12.0003679128566	-12.0048932060227	1.00029672491906	0.447788755312283	0.707456541989353	0.707461181119222	353.755969157404	624.628712959546	0.25519587434222	0.728033359822634	0.683960771984886	0.860310820230677	0.972938768407856	0.98466620395049	736	58340	619	432	267	173	102	40	10	9	4	2	0	0	55368	55555	55720	55814	55885	55947	3079	3080	3085	3087	3089	3089
L12_SEBORRKERAT	60_70	UKBB	R18_ABNORMAL_FINDI_DIAGNOST_IMAGI_OTHER_BODY_STRUCTURES	-1.44239431766643	-1.83219986187011	-1.467765282403	-1.03452401763426	-12.0105055205191	-12.009230589284	1.00029599968987	1.00024897341263	1.00025662708568	1.00024498690328	270.556473547484	524.586664319484	0.149311543466215	0.0669895988180002	0.142270343769943	0.301009660830263	0.964592048781957	0.981735824714791	994	58439	816	627	436	289	179	64	3	2	1	1	0	0	55531	55720	55911	56058	56168	56283	3083	3084	3085	3085	3086	3086
L12_SEBORRKERAT	60_70	UKBB	R18_ABNORMAL_FINDI_EXAMI_BLOOD_WO_DIAGNOSIS	-0.255577786937248	-0.49057018905042	-0.40583167739252	-1.27344598301378	-1.72447905470531	-12.0177470168712	0.334268522443575	0.3024310894649	0.354360442645478	0.707526553850537	1.0002943366529	271.985170022166	0.444516763956051	0.104784260850014	0.252105166969011	0.0718833632131655	0.0847129654181723	0.964756697506111	2613	60324	2124	1739	1190	721	426	203	29	21	10	3	1	0	57595	57980	58529	58998	59293	59516	3189	3197	3208	3215	3217	3218
L12_SEBORRKERAT	60_70	UKBB	R18_ABNORMAL_FINDI_EXAMI_OTHER_BODY_FLUIDS_SUBST_TISSU_WO_DIAGNOSIS	-13.0003344348824	-12.9995560725689	-12.9991612023203	-12.9982070640574	-12.9976360193054	-12.9980232837292	888.667763204847	699.848140230235	751.519334598363	882.507061104359	937.279834129922	1403.74395713755	0.988328150748539	0.985180286861856	0.986199539549737	0.988248599667468	0.988935768857705	0.992612061587635	141	61668	102	86	74	55	37	26	0	0	0	0	0	0	58453	58469	58481	58500	58518	58529	3254	3254	3254	3254	3254	3254
L12_SEBORRKERAT	60_70	UKBB	R18_ABNORMAL_FINDI_EXAMI_URINE_WO_DIAGNOSIS	-12.0032389678789	0.898122995103298	-12.0022228801195	-12.0052508417046	-12.0047765257919	-12.0039233570589	553.306469736773	0.707437186182112	544.890304163889	601.79217916726	754.671730973239	924.484302864149	0.982692326162915	0.204246926511692	0.982426528914689	0.984083925780514	0.987308360030881	0.989640196199664	126	61831	96	77	53	43	22	12	2	2	0	0	0	0	58590	58609	58633	58643	58664	58674	3269	3269	3271	3271	3271	3271
L12_SEBORRKERAT	60_70	UKBB	R18_ABNORMAL_INVOLU_MOVEM	-0.140765826937776	-13.0034770966651	-0.124915234628119	-13.0029199724933	-13.0044131734676	-13.0048197726064	1.00030801724816	504.183903160209	1.00027449432289	783.571749923208	913.818736054894	1315.63203849199	0.888089183773481	0.979423929602718	0.900617795628098	0.986760174864698	0.988645811390539	0.992113162622677	272	57131	219	176	118	75	44	22	1	0	1	0	0	0	54196	54239	54297	54340	54371	54393	2987	2988	2987	2988	2988	2988
L12_SEBORRKERAT	60_70	UKBB	R18_ABNORMAL_RESULTS_FUNCTION_STUDI	-0.979861150611465	-0.29856251467714	-0.299996406746763	-13.0096138522452	-13.0084852722586	0.126461945131263	0.707572769404173	0.408887070179245	0.500498055780491	358.598187268904	402.39736323349	1.00031010154846	0.166107415238935	0.465278142443723	0.548909011444294	0.971059827300183	0.974210909526552	0.899397301664396	1291	58719	1032	788	544	368	223	83	12	10	4	0	0	1	55862	56106	56350	56526	56671	56811	3104	3106	3112	3116	3116	3115
L12_SEBORRKERAT	60_70	UKBB	R18_ABNORMAL_WEIGHT_LOSS	-0.859023650638992	-0.0456842015681253	-1.23240925145638	-0.784186195385942	-13.0094924633488	-13.0102106786326	0.577828688314259	0.316984100527846	0.707447965284376	0.707462678112589	357.139059868139	572.168936045903	0.137109730057185	0.885404583404462	0.0814998133928103	0.267668015750991	0.970941912523976	0.981858938641793	1695	61005	1349	1030	688	446	275	124	16	13	4	2	0	0	58108	58427	58769	59011	59182	59333	3227	3230	3239	3241	3243	3243
L12_SEBORRKERAT	60_70	UKBB	R18_ANOREXIA	-12.0011042173573	-0.330226522448128	-12.0017300908467	0.739314527880729	-11.9980348459716	-12.0028090383872	386.379828654307	1.00022886158589	438.481238999906	1.00027904246582	622.217754763297	933.401124860609	0.975221386767786	0.741285896678855	0.97816371891008	0.459841246194894	0.984615589192055	0.989740110835397	273	61785	234	147	83	49	32	18	1	1	1	1	0	0	58555	58642	58706	58740	58757	58771	3268	3268	3268	3268	3269	3269
L12_SEBORRKERAT	60_70	UKBB	R18_ASCITES	-0.302998336412955	-13.0009705623778	-13.0005462367791	-13.0010454552228	-13.0014884614417	-13.0011786453862	1.00042989650333	520.628638053851	692.240254448838	818.93286657878	1000.02005074516	2757.43012700132	0.761990356487883	0.980077554465037	0.985016292640376	0.987333640957388	0.989626813319248	0.996238018444475	458	46776	411	185	103	69	41	8	1	0	0	0	0	0	44462	44688	44770	44804	44832	44865	2360	2361	2361	2361	2361	2361
L12_SEBORRKERAT	60_70	UKBB	R18_CARDIAC_MURMU_OTHER_CARDIAC_SOUNDS	-13.0020738130596	-0.736555734321685	-13.0015926533425	-0.0197692348208973	-13.0015366716015	-13.0016597336897	586.056809518541	1.000347112899	533.525066744001	1.00032945396215	749.437674602292	1193.63325844029	0.982299833713174	0.461548051886394	0.980558095538046	0.984232654079845	0.986158682176644	0.991309207949832	309	47798	240	207	160	104	68	23	2	2	1	1	0	0	45412	45445	45492	45548	45584	45629	2453	2453	2454	2454	2455	2455
L12_SEBORRKERAT	60_70	UKBB	R18_CONVU_NOT_ELSEW_CLASSIFIED	-13.007533426683	-13.0066182395958	-0.341038648655185	0.0483405810894265	-13.0073555106683	-13.0049047265627	550.388993604114	457.945657983564	1.00039043249058	1.00037500464759	692.978212839304	1039.07829521349	0.981145073448249	0.977341449552145	0.733174688003557	0.96145925501488	0.985024408330888	0.990014090519247	420	47209	337	227	152	103	71	42	2	2	2	1	0	0	44914	45024	45099	45148	45180	45209	2376	2376	2376	2377	2378	2378
L12_SEBORRKERAT	60_70	UKBB	R18_COUGH	0.329422041490491	-0.994183908248427	-0.574839118639628	-0.782355055531349	-13.0041282882346	-13.0050026860429	0.448014759444591	0.707554010693522	0.707566077094211	1.00033468459463	487.474987149537	789.784406858814	0.462161172386229	0.159991641688971	0.416552063211028	0.43415974342683	0.978717753809617	0.986862209660345	890	48128	698	554	370	231	156	71	8	4	3	1	0	0	45840	45984	46168	46307	46382	46467	2472	2476	2477	2479	2480	2480
L12_SEBORRKERAT	60_70	UKBB	R18_CRAMP_SPASM	-13.2791875610589	-13.2749585555134	0.305304973205787	-13.2839561245046	-13.3658869983341	-13.3428779168898	973.657857667128	769.714579804529	1.05712330541018	1051.73587814591	1218.74808469842	1823.5162821135	0.989118425744127	0.98623988723364	0.772728812447474	0.989922582357189	0.991249856109352	0.994161839193341	114	32824	85	70	49	40	24	12	0	0	1	0	0	0	31102	31117	31138	31147	31163	31175	1751	1751	1750	1751	1751	1751
L12_SEBORRKERAT	60_70	UKBB	R18_DISTU_SKIN_SENSA	-0.214365585151528	-0.283581424727892	-1.11033117573742	-13.006368362498	-0.832895679428535	-13.0059785009531	0.707599245197195	0.577811014200465	1.00030145359178	438.682232967248	1.00029438190578	591.523400270414	0.761929696074374	0.623577974148842	0.267000507424243	0.976347206399738	0.405041834034086	0.98245811853011	678	60291	449	381	304	228	181	111	6	5	2	1	1	0	57346	57414	57491	57567	57614	57684	3168	3169	3172	3173	3173	3174
L12_SEBORRKERAT	60_70	UKBB	R18_DIZZI_GIDDI	-0.62588753701046	-0.564591018028096	-1.79370521266392	-0.246848313344849	-13.0106607343996	-13.0118393724583	0.577892798155777	0.447791896444763	1.00025497325898	0.577813293841764	359.088959556506	607.723008541506	0.27878566055939	0.207368846240051	0.0729332808684778	0.669225500972755	0.971097038342173	0.982917953686481	1318	58433	1027	872	601	392	276	116	10	8	3	3	0	0	55649	55804	56075	56284	56400	56560	3065	3067	3072	3072	3075	3075
L12_SEBORRKERAT	60_70	UKBB	R18_DYSPHAGIA	-0.345847211623612	-0.795641341636528	-0.160829850155264	-1.7075019129149	-1.53882337614746	-12.0127859971786	0.44810961044435	0.447953642712921	0.378852834284763	1.00035056555754	1.00032440341929	302.682248985996	0.440237896194014	0.075705077900329	0.671188075779799	0.0878399843593525	0.123969331693297	0.968342045494086	1827	47979	1382	1135	844	586	398	178	16	11	9	2	1	0	45983	46230	46521	46779	46967	47187	2425	2430	2432	2439	2440	2441
L12_SEBORRKERAT	60_70	UKBB	R18_DYSPNOEA	-0.16794274956288	-0.295864707226173	-0.835851759856422	-0.464668446047057	-1.36679984758871	-0.390893352696349	0.415042312283857	0.360924800234342	0.581673530468021	0.581275129411752	1.00240982143652	1.0032117059118	0.685742101481687	0.412364007775253	0.150724394583652	0.424061394833197	0.172720568262018	0.696801336734774	1664	33080	1326	1053	680	465	301	127	19	14	7	5	2	1	31640	31913	32286	32501	32665	32839	1759	1764	1771	1773	1776	1777
L12_SEBORRKERAT	60_70	UKBB	R18_ELEVATED_BLOOD_GLUCOSE_LEVEL	-0.309636224274152	0.232839943204678	-12.0014052715431	-12.0020647877314	-12.0022541362425	-12.0017943093812	1.00032254004664	0.707478981390397	469.906365713915	676.614917455723	722.665464950055	921.408449970195	0.756913537902387	0.742070905425002	0.979624249113353	0.985847548181143	0.986749092769125	0.989607458446243	310	58196	265	184	87	37	23	16	3	2	0	0	0	0	55175	55256	55353	55403	55417	55424	3063	3064	3066	3066	3066	3066
L12_SEBORRKERAT	60_70	UKBB	R18_ENLARGED_LYMPH_NODES	-14.0120328963392	-14.0105957696906	-0.755087559213286	-14.0088625530423	-14.0069898444337	-14.0037175801734	730.364660413853	625.69704352897	1.00032003851676	918.883628147095	957.238982823671	1534.83836133141	0.984693537991199	0.982135277673966	0.450341401949479	0.987836302846563	0.988325212064678	0.992720279012814	618	47333	516	348	227	149	105	50	1	1	1	0	0	0	45048	45216	45337	45415	45459	45514	2386	2386	2386	2387	2387	2387
L12_SEBORRKERAT	60_70	UKBB	R18_FAECAL_INCONTINENCE	-11.9953727156141	-0.354623696453834	-0.0722645328830919	0.266040181080556	-0.327978707221613	-11.9927346646845	296.859211173091	0.707698344741073	0.707766254360074	0.70771375969561	1.00036812705427	613.788261544821	0.967768159313481	0.616304668907792	0.918675508560234	0.706980127420455	0.7430190206919	0.984411221881109	490	46876	369	297	223	162	115	46	5	6	4	3	1	0	44621	44693	44767	44828	44875	44944	2371	2370	2372	2373	2375	2376
L12_SEBORRKERAT	60_70	UKBB	R18_FEVER_OTHER_UNKNO_ORIGIN	-0.66187611499117	-0.0740411085121193	-1.25912119997167	-0.178772907506005	-0.713330315402705	0.283154415198065	0.70766793747647	0.447943851618053	1.00033466141873	0.707552839470296	1.00031338444489	1.00032503465322	0.349637870184235	0.868714904861065	0.208138725281584	0.800528112934398	0.475779647975649	0.777128996026121	994	47630	791	583	371	259	166	70	9	8	4	3	2	1	45404	45612	45824	45936	46029	46125	2420	2421	2425	2426	2427	2428
L12_SEBORRKERAT	60_70	UKBB	R18_FLATU_RELATED_CONDI	-13.0025710739241	0.0115420724418304	-0.755365673788881	-0.342682213765131	-12.9990059403253	-13.0010234650151	494.278896870044	0.577912899106843	1.00036352181689	1.00037509297802	634.944214169488	923.196758375239	0.979013155636851	0.984065714365058	0.450194273909622	0.731934220499509	0.983666310451402	0.988764071211498	477	46641	351	298	233	149	99	45	5	5	2	1	0	0	44404	44457	44522	44606	44656	44710	2358	2358	2361	2362	2363	2363
L12_SEBORRKERAT	60_70	UKBB	R18_GANGRENE_NOT_ELSEW_CLASSIFIED	0.863723621363933	-12.0011517769194	-12.0010594084201	-12.0040214362257	-12.0084403164785	-12.0060168935536	1.00047135601956	491.474268678551	600.523163075048	699.066121712718	870.996544069415	1262.02961126748	0.387963369240091	0.980518650097356	0.98405586449046	0.986299789951988	0.988999904004383	0.992409630535115	113	47485	88	70	45	36	18	9	1	0	0	0	0	0	45072	45090	45115	45124	45142	45151	2437	2438	2438	2438	2438	2438
L12_SEBORRKERAT	60_70	UKBB	R18_GENERAL_SYMPTOMS_SIGNS	-0.333785685019291	-0.669132040617438	-0.332777118643317	-0.83327353020974	-1.23987702401936	-1.51117367523342	0.210040326765813	0.201359236800463	0.205462362042002	0.317124582503956	0.40887611765495	0.707465968299528	0.112026424515401	0.000890306650571712	0.105307478333682	0.00859919725546996	0.00242615337147513	0.0326763761277623	8346	54987	6444	4987	3405	2388	1610	833	81	61	39	17	8	2	53942	55399	56981	57998	58776	59553	2866	2886	2908	2930	2939	2945
L12_SEBORRKERAT	60_70	UKBB	R18_HAEMORRHAGE_RESPI_PASSA	-1.23301008899663	0.384543519036561	-0.0124910272142047	-0.997956700392478	-0.858485139298372	-12.0060808512354	1.00038251435058	0.35445909657669	0.500629448237956	1.00031061822169	1.00028540826932	423.883757028387	0.217747947385718	0.277977388543971	0.980094331599752	0.318450652443489	0.390759847689747	0.977403744092674	828	48080	653	521	395	272	179	81	14	14	6	2	1	0	45775	45907	46033	46156	46249	46347	2466	2466	2474	2478	2479	2480
L12_SEBORRKERAT	60_70	UKBB	R18_HEADACHE1	-0.368445093029307	-1.54682745627926	-0.888443817703752	-0.949072390624994	-1.59031938690865	-12.0207295589413	0.500832893654474	0.707583508228001	0.57797632077313	0.707611659818362	1.00032510869232	270.505137606101	0.461934762022941	0.0288104455152069	0.124253397413846	0.179844686211722	0.111879323812615	0.964555206357449	1596	47745	1098	970	745	543	397	231	10	7	5	3	1	0	45814	45942	46167	46369	46515	46681	2419	2422	2424	2426	2428	2429
L12_SEBORRKERAT	60_70	UKBB	R18_HEARTBURN	-0.644958117702224	0.481962059724872	-0.116975784143366	-0.468954435936477	-0.39629329580185	-10.9928852077278	1.00042262464525	0.448008702366191	0.70765287238618	1.00041065980801	1.00035983336864	352.523092486467	0.519130912568751	0.282022405936863	0.86870700871616	0.639239811620942	0.691993823000664	0.975123240791906	488	46582	351	313	239	172	121	53	8	8	3	2	1	0	44355	44393	44467	44534	44585	44653	2356	2356	2361	2362	2363	2364
L12_SEBORRKERAT	60_70	UKBB	R18_HEPATOM_SPLENO_NOT_ELSEW_CLASSIFIED	-12.0071634650197	0.0848273221342674	-12.0054904237024	-12.008306343081	-12.0110488903936	-12.0063712779251	494.582603739922	1.00037511508318	523.137670699277	765.678911131724	914.773667198064	1268.80470354743	0.980631366194793	0.93242395996013	0.981690948197008	0.987487118509392	0.989524015111872	0.992449937108154	172	46481	147	99	67	31	16	9	1	1	0	0	0	0	44157	44205	44237	44273	44288	44295	2348	2348	2349	2349	2349	2349
L12_SEBORRKERAT	60_70	UKBB	R18_HYPERHIDROSIS	-13.0054198777209	-13.0044737601015	-13.005123581553	-13.0065061076842	-13.0061092064408	-13.0053732499748	932.835104647905	759.753413660117	870.867403764145	954.477489499068	955.962116978573	1653.25115271349	0.988876396781668	0.986343513560877	0.98808521067139	0.989127696186483	0.989144911279042	0.993723470578573	145	46893	103	87	60	51	39	17	0	0	0	0	0	0	44575	44591	44618	44627	44639	44661	2360	2360	2360	2360	2360	2360
L12_SEBORRKERAT	60_70	UKBB	R18_LOCALIZED_SWELL_MASS_LUMP_SKIN_SUBCU_TISSUE	0.35506361076862	-0.8063144832584	-12.0057730364083	-12.0061545059586	-0.109095338981455	0.647713884819303	0.707591971264154	1.00027609026155	329.065420237262	396.389263840691	1.00023280650563	1.00032955995521	0.615814218594061	0.420189844880889	0.97089607231115	0.97583673004617	0.913147011638232	0.517308074518794	339	60135	260	220	151	100	76	39	2	1	1	1	2	1	57050	57090	57159	57210	57234	57271	3162	3163	3163	3163	3162	3163
L12_SEBORRKERAT	60_70	UKBB	R18_MALAI_FATIG	-0.00340259565387317	-1.37679040407666	-0.937362362634968	-13.0076241401391	-13.0069550720248	-13.009396442917	0.578008683214722	1.00034519329912	1.00034530556487	498.867066394136	524.038142008901	755.134399026022	0.995303075995883	0.168724035206899	0.34873860106372	0.979198052392035	0.9801980384401	0.986254787045396	834	47925	665	445	290	190	131	72	5	2	1	0	0	0	45660	45880	46035	46135	46194	46253	2429	2432	2433	2434	2434	2434
L12_SEBORRKERAT	60_70	UKBB	R18_MOUTH_BREAT	-13.2297868191711	-0.400690837901636	-13.2266689819056	-0.143721834145423	-13.227427704492	-13.2404055839337	876.914527109304	1.07383601729334	615.277933378442	1.0797354273678	650.103247594801	879.988056979643	0.987962974842636	0.709044480541296	0.982849145679723	0.894107667417779	0.983766836684188	0.987995386389327	192	32765	100	103	107	89	75	49	1	2	1	1	0	0	31109	31106	31102	31120	31134	31160	1747	1746	1747	1747	1748	1748
L12_SEBORRKERAT	60_70	UKBB	R18_NAUSEA_VOMITI	-0.0584971665058377	-0.994367832680868	-0.457166633587589	-1.32264282005076	-1.90562582514794	-1.07285156735391	0.317430405180386	0.409029045943504	0.378824042389938	0.70757038724405	1.00030420314961	1.00032608702187	0.853791105698934	0.0150553632892908	0.227507366866459	0.061584724708724	0.0567740523408533	0.283494688655558	2768	48467	2145	1668	1174	774	549	260	25	15	11	4	2	1	46584	47061	47555	47955	48180	48469	2481	2491	2495	2502	2504	2505
L12_SEBORRKERAT	60_70	UKBB	R18_OEDEMA_NOT_ELSEW_CLASSIFIED	-0.769954267229944	0.351171367996288	-0.539924324048067	-12.0039125054698	-12.0053496732446	-12.0064096659729	1.00037891266981	0.500637614678762	1.00032569707231	397.407571079606	461.675206113763	874.538332646148	0.441500041653486	0.483023332879575	0.589370467293258	0.975903125810863	0.979254238498257	0.989046302922888	569	47734	490	308	191	115	67	22	6	5	1	0	0	0	45387	45569	45686	45762	45810	45855	2420	2421	2425	2426	2426	2426
L12_SEBORRKERAT	60_70	UKBB	R18_OTHER_ABNORMAL_FINDI_BLOOD_CHEMIS	-0.277145283823088	-0.750646390720918	-0.390583358647254	-1.12886003064136	-1.54857158778249	-12.0163207209238	0.378827787981002	0.378753483065709	0.378777244850602	0.707548193772182	1.00031920116786	304.966566399602	0.464421009416721	0.0474919523721639	0.302461567918538	0.110610927264164	0.121603653045938	0.968569811993059	2063	59585	1672	1403	1002	619	361	163	22	16	9	3	1	0	56801	57070	57471	57854	58112	58310	3153	3159	3166	3172	3174	3175
L12_SEBORRKERAT	60_70	UKBB	R18_OTHER_GENERAL_SYMPTOMS_SIGNS	-12.1683316031885	-12.168354744823	-12.1629912568302	-12.1635821844071	-12.1582133185745	2.51426288909936	767.279552578877	634.359021603156	768.659399498631	832.586165429572	992.135795492133	1.00050959159705	0.987346832170708	0.984695816286666	0.987375087105437	0.988343801989593	0.990222499843896	0.0119715343032457	121	46902	98	52	32	29	16	8	0	0	1	1	1	1	44565	44611	44631	44634	44647	44655	2360	2360	2359	2359	2359	2359
L12_SEBORRKERAT	60_70	UKBB	R18_OTHER_SKIN_CHANG	-13.0041174545203	-13.003809335217	-13.0033876891087	-13.0041872436011	-13.0009364086386	-13.0001140087475	769.736727810067	622.044494828969	773.766613738725	896.760235769429	967.407236501665	2077.06243267337	0.986520987472662	0.983321477608771	0.986591933854886	0.98843004386986	0.989277592921013	0.995006157556331	182	60113	147	115	76	53	36	11	0	0	0	0	0	0	57000	57032	57071	57094	57111	57136	3148	3148	3148	3148	3148	3148
L12_SEBORRKERAT	60_70	UKBB	R18_OTHER_SYMPTOMS_SIGNS_INVOLVI_CIRCULATO_RESPI_SYSTEMS	0.688945593981798	0.797143315427607	0.913936353250965	-12.0015498888154	-11.9995190275307	-12.0038226979868	0.707663569733124	0.577881977549125	0.707547420048571	533.721271812889	564.112606280922	945.883482813594	0.330280215237325	0.167764572219543	0.1964623546468	0.982059841096623	0.983029081618839	0.989874643231193	255	47631	205	143	85	57	38	22	7	5	2	0	0	0	45235	45297	45355	45383	45402	45418	2439	2441	2444	2446	2446	2446
L12_SEBORRKERAT	60_70	UKBB	R18_OTHER_SYMPTOMS_SIGNS_INVOLVI_COGNITIVE_FUNCTIONS_AWARE	-0.619157357415098	-0.248173173912627	-1.15926317972848	-13.0058595461376	-13.0057305733733	0.974011920559406	0.707533568445894	0.500515072207374	1.00024692403845	468.166111092836	536.117060880503	1.00022646566525	0.381523548215992	0.620010429857076	0.246465560136265	0.977837268286407	0.980645917381145	0.330160128886606	924	58818	793	517	326	213	124	37	6	5	1	0	0	1	55858	56134	56325	56438	56527	56614	3085	3086	3090	3091	3091	3090
L12_SEBORRKERAT	60_70	UKBB	R18_OTHER_SYMPTOMS_SIGNS_INVOLVI_DIGES_SYSTEM_ABDOMEN	-0.850111936781929	-0.677591196735992	-0.83975122449809	-1.07854835529697	-0.933210204596693	-13.0396396742893	0.379063491782933	0.268511555817072	0.334325368873493	0.447961172563023	0.44789620491974	321.761003011852	0.0249185084968937	0.0116190247553245	0.0120124509606749	0.0160541282093757	0.037201918647888	0.967673894854407	4148	48660	3017	2678	2101	1524	1043	465	32	28	19	10	5	0	47239	47578	48155	48732	49213	49791	2520	2524	2533	2542	2547	2552
L12_SEBORRKERAT	60_70	UKBB	R18_OTHER_SYMPTOMS_SIGNS_INVOLVI_GENERAL_SENSA_PERCEP	0.778579359193283	-12.0019104109821	-12.0017096464157	-12.0010809217232	-12.0027029980918	-11.9999360618443	1.00034016516078	573.723702538395	655.259233709054	820.129607980509	787.54573477574	1440.89844417272	0.43638356828815	0.983310013910746	0.985386785950012	0.988324850893368	0.98784019739314	0.993355220087258	134	57327	109	55	40	25	23	10	1	0	0	0	0	0	54361	54415	54430	54445	54447	54460	2990	2991	2991	2991	2991	2991
L12_SEBORRKERAT	60_70	UKBB	R18_OTHER_SYMPTOMS_SIGNS_INVOLVI_NERVOUS_MUSCULOS_SYSTEMS	-1.54046184399599	-1.85129904861739	-0.587177917612016	-0.668177800410881	-12.0095108490697	-12.0076285305019	1.00027205061877	1.00023455254415	0.707443350280681	1.00025434597288	348.416177158728	682.419880986932	0.123549902921186	0.0641889880767728	0.406538834102423	0.504128552719369	0.972503268174598	0.985961418577594	1119	59796	959	652	376	220	121	39	4	4	3	1	0	0	56793	57100	57376	57532	57631	57713	3159	3159	3160	3162	3163	3163
L12_SEBORRKERAT	60_70	UKBB	R18_OTHER_SYMPTOMS_SIGNS_INVOLVI_URINARY_SYSTEM	-0.167915660906616	-0.166696751410243	-0.796057142173432	-0.128741579274887	-1.1673225502982	-12.0053682542804	0.577992050108348	0.447923067012975	0.707549200459724	0.577879374011981	1.00029163653177	315.051739439489	0.771421879390398	0.70977754408823	0.260550531780128	0.823704562938511	0.243217551652842	0.969603150595219	876	52830	650	560	423	336	240	130	11	10	6	4	1	0	50316	50406	50543	50630	50726	50836	2729	2730	2734	2736	2739	2740
L12_SEBORRKERAT	60_70	UKBB	R18_PAIN_ASSOCIATED_W_MICTU	-12.0018373601632	-0.561550629420092	0.434689867083663	-12.0014694928686	0.303559475457721	0.934555426127488	401.357271864657	1.00031071883891	0.707526248079072	415.984897813389	1.00030378841506	1.00034192176442	0.976144312204841	0.57454110569027	0.538964350787178	0.976983638091854	0.761533774991361	0.350182174370214	253	52481	189	169	129	93	53	33	3	3	2	1	2	1	49834	49854	49894	49930	49970	49990	2708	2708	2709	2710	2709	2710
L12_SEBORRKERAT	60_70	UKBB	R18_PAIN_NOT_ELSEW_CLASSIFIED	-13.0030547303015	-0.379961152880435	0.479596738109452	-13.0023513223545	-13.0009551204594	-13.0017459659952	657.770282117443	1.00036839874427	0.707809015118058	671.018262608733	629.86937293954	900.719640242341	0.984228139824617	0.704078124082279	0.498038473521639	0.984540322107557	0.983532260354745	0.988483062144136	350	46994	251	154	127	102	84	54	3	3	2	0	0	0	44723	44820	44847	44872	44890	44920	2367	2367	2368	2370	2370	2370
L12_SEBORRKERAT	60_70	UKBB	R18_PAIN_THROAT_CHEST	-0.100388768305597	-0.487244372199893	-0.56817173125225	-0.493189654974012	-1.23016921612349	-2.20259322153781	0.231057445168416	0.214643137839318	0.25120694695851	0.278437577274604	0.408923648740912	1.00027263206893	0.663943278746943	0.0232063253730586	0.0237117661968595	0.0765149018844914	0.00262704771265632	0.0276658108711177	5413	50236	3792	3413	2731	2098	1546	785	59	44	33	20	7	1	49174	49553	50235	50868	51420	52181	2624	2639	2650	2663	2676	2682
L12_SEBORRKERAT	60_70	UKBB	R18_POLYURIA	-13.0073326377663	-0.309025670090215	0.232347135111243	-13.0066026887579	-0.837383199642055	-13.0059493154648	429.235590282349	0.577870476191828	0.500616264443876	430.885752525436	1.00026205203524	676.838413255951	0.975825020258189	0.592811452696034	0.642560178520589	0.975918926006267	0.402500491633998	0.984669003168401	590	52707	437	386	302	242	166	75	7	8	5	1	1	0	50125	50176	50260	50320	50396	50487	2728	2727	2730	2734	2734	2735
L12_SEBORRKERAT	60_70	UKBB	R18_RASH_OTHER_NONSPECIFIC_SKIN_ERUPT	-0.505409343848369	-0.245142367282965	0.519349439438737	-0.128081653629308	-11.9980506696145	-11.9991139103636	1.00030601223585	0.707472041670264	0.577793725906113	1.0002521767817	391.207632581592	571.528142437662	0.613379934567185	0.728963474184382	0.368732979353915	0.898109908874786	0.97553330236723	0.983249810928131	412	60342	313	247	174	116	78	44	7	6	4	1	0	0	57273	57339	57412	57470	57508	57542	3161	3162	3164	3167	3168	3168
L12_SEBORRKERAT	60_70	UKBB	R18_RETEN_URINE	-0.988934702178428	-0.424291419825903	-0.667766063843441	-0.154011484804927	-13.0090041977012	-13.0087167959589	0.577999542492085	0.354513135426821	0.500668764752503	0.500630600743314	358.29093227136	660.819115358888	0.0870883039444255	0.231373412043353	0.182286392422371	0.758360100056207	0.971036377100753	0.984294062178412	1854	54930	1579	1193	785	479	279	96	17	16	8	4	0	0	52322	52708	53116	53422	53622	53805	2866	2867	2875	2879	2883	2883
L12_SEBORRKERAT	60_70	UKBB	R18_SENILITY	-12.0024678315735	0.530009716194443	1.04627717325724	-11.9999997263247	-12.0008856110801	-11.9992926167305	570.935488131226	1.00033920862529	1.00037551502224	959.174387445081	868.968396529646	1576.90265144389	0.983227740025097	0.596229807776664	0.295614394732344	0.990018118838318	0.988981167774629	0.993928630967161	136	47716	122	65	37	18	17	8	2	2	1	0	0	0	45302	45359	45387	45406	45407	45416	2426	2426	2427	2428	2428	2428
L12_SEBORRKERAT	60_70	UKBB	R18_SHOCK_NOT_ELSEW_CLASSIFIED	-12.0015884322652	-12.00001483618	-12.001968406845	-12.0074519821668	-12.0075548290267	-11.9897081114632	691.897996899779	564.309031739829	746.658878382972	868.030686428296	1487.89472004574	9826.56944896997	0.986160673999301	0.983034287116435	0.98717517034846	0.988963230024595	0.993561010406819	0.999026476058941	129	46991	118	56	34	24	10	1	0	0	0	0	0	0	44640	44702	44724	44734	44748	44757	2362	2362	2362	2362	2362	2362
L12_SEBORRKERAT	60_70	UKBB	R18_SOMNO_STUPOR_COMA	0.281836377364879	-13.0041868267336	-13.0036725244823	-13.0034350283569	-13.0020257207947	-13.0027568550411	1.00045987841804	592.4237388206	677.303545168601	852.26055018402	951.003409486276	1740.2629021542	0.778168319635376	0.982487186065154	0.984682211929434	0.987826683389545	0.989091740053183	0.994038485564574	201	57310	157	119	97	65	44	15	1	0	0	0	0	0	54366	54404	54426	54458	54479	54508	2987	2988	2988	2988	2988	2988
L12_SEBORRKERAT	60_70	UKBB	R18_SPEECH_DISTU_NOT_ELSEW_CLASSIFIED	-0.534286130834652	-13.0052413902066	-0.43200281301346	-13.0042536044748	-13.0053755907595	-13.0032398196609	1.00028748098945	436.727902100596	1.00026169830405	680.355847687331	713.714437652812	1181.58272023912	0.5932498117777	0.97624345082322	0.665821517065499	0.984750242897885	0.985461672606673	0.991219510322881	422	61370	340	241	154	95	63	30	2	1	1	0	0	0	58203	58302	58389	58448	58480	58513	3247	3248	3248	3249	3249	3249
L12_SEBORRKERAT	60_70	UKBB	R18_SYMPTOMS_SIGNS_ABNORMAL_CLINI_LABOR_FINDI_NOT_ELSEW_CLASSIFIED	-0.323992940634736	-0.519194496400189	-0.47469150161353	-0.837778950629109	-1.53737821702168	-1.90011610369054	0.131221233167674	0.112333535873827	0.125030446171428	0.173565048877933	0.251310814465816	0.447941136472976	0.0135468956046303	3.80239236693982e-06	0.000146689899766188	1.38683466721906e-06	9.50919975185709e-10	2.21647362659035e-05	22137	39302	16063	13877	10824	8081	5791	2968	231	184	115	53	19	5	43087	45273	48326	51069	53359	56182	2058	2105	2174	2236	2270	2284
L12_SEBORRKERAT	60_70	UKBB	R18_SYMPTOMS_SIGNS_CONCERNI_FOOD_FLUID_INTAKE	-0.957965567880189	0.0510671884128842	-1.30397913448954	-0.846529899192308	-13.0126404171114	-13.0143983663778	0.577952532629474	0.289723686391123	0.707537056888553	0.707555697744342	342.094375780876	547.708780574365	0.09741519754903	0.860088352802608	0.0653314169157669	0.231534844081448	0.969657257180452	0.98104282636202	1986	48971	1597	1191	786	501	318	146	18	15	4	2	0	0	46835	47241	47646	47931	48114	48286	2507	2510	2521	2523	2525	2525
L12_SEBORRKERAT	60_70	UKBB	R18_SYMPTOMS_SIGNS_INVOLVI_CIRCULATO_RESPI_SYSTEMS	-0.362049497687206	-0.271752616619821	-0.399368612984651	-0.728971267435212	-1.49551397557507	-2.59841376301633	0.197754699963491	0.147738232809374	0.181133630118934	0.251086245712996	0.378622549694251	1.00024913291157	0.0671302546366118	0.0658534780172991	0.0274661224213204	0.00369287627983583	7.81900915491995e-05	0.00938322561678042	9358	53731	6857	5888	4479	3285	2350	1172	107	87	52	24	8	1	53280	54249	55658	56852	57787	58965	2845	2865	2900	2928	2944	2951
L12_SEBORRKERAT	60_70	UKBB	R18_SYMPTOMS_SIGNS_INVOLVI_COGNITION_PERCEP_EMOTIONAL_STATE_BEHVI	-0.450881763811198	-0.397376102260996	-1.02585252799171	-0.576522556369133	-13.0155096214181	-0.67786664858567	0.378748866994349	0.302333249201253	0.500491135868482	0.500495730785378	270.735756703782	1.00023210019172	0.23386938934352	0.188723557308422	0.0403945253073303	0.249360916779414	0.961656799618245	0.497955995578248	2678	60520	2141	1607	1113	732	487	194	23	18	7	4	0	1	57836	58370	58864	59245	59490	59783	3198	3203	3214	3217	3221	3220
L12_SEBORRKERAT	60_70	UKBB	R18_SYMPTOMS_SIGNS_INVOLVI_DIGES_SYSTEM_ABDOMEN	-0.568408858655684	-0.481700373003515	-0.503670578280109	-1.35783889502573	-1.26375634519199	-14.0810448056203	0.201720112778312	0.150960834950809	0.175679114288366	0.317129985289246	0.317058950519981	295.202074135023	0.00483524821085882	0.00141832166568132	0.00414393762948922	1.85514465044833e-05	6.72327939737804e-05	0.961955588235372	11202	53388	8242	6989	5399	3943	2761	1344	109	89	51	20	10	0	53428	54681	56271	57727	58909	60326	2811	2831	2869	2900	2910	2920
L12_SEBORRKERAT	60_70	UKBB	R18_SYMPTOMS_SIGNS_INVOLVI_EMOTIONAL_STATE	-12.0027802447288	0.169152867886438	-0.170387553126855	0.281863758161037	-12.0027594372778	-12.0031199068803	365.002733538869	0.707489428601749	1.00034109898121	1.0003396275679	538.366913344385	1038.79141318153	0.973767025726884	0.811036650221304	0.864751048815617	0.778121361921904	0.982212831259649	0.990780737285029	336	57488	259	178	126	83	48	19	4	4	2	1	0	0	54564	54645	54697	54740	54775	54804	2997	2997	2999	3000	3001	3001
L12_SEBORRKERAT	60_70	UKBB	R18_SYMPTOMS_SIGNS_INVOLVI_NERVOUS_MUSCULOS_SYSTEMS	-1.41189567425294	-1.32659062540558	-0.789260510251067	-0.568630329925515	-12.0146209095701	-12.0148592362464	0.707484783217796	0.577751334869073	0.577768299643014	0.707451712305345	260.869534355	442.693788060755	0.0459714685295038	0.021668602510342	0.171923202672694	0.421528294091766	0.963265574020981	0.978347801171948	1967	61167	1672	1147	696	395	211	78	8	7	5	2	0	0	58210	58735	59186	59487	59671	59804	3244	3245	3247	3250	3252	3252
L12_SEBORRKERAT	60_70	UKBB	R18_SYMPTOMS_SIGNS_INVOLVI_SKIN_SUBCU_TISSUE	-0.182808051058002	-0.454966161958309	-0.527020722462494	-1.57162319764766	-0.860030992283104	-0.822661396985117	0.447922293558712	0.408875402113846	0.500515596578589	1.00026265850625	0.70744818514585	1.00027604184242	0.683182291945703	0.265826260716748	0.292361321504997	0.116133760583794	0.224106639723248	0.410829724428301	1525	60994	1107	911	673	472	353	195	15	12	7	3	3	1	58177	58373	58611	58812	58931	59089	3220	3223	3228	3232	3232	3234
L12_SEBORRKERAT	60_70	UKBB	R18_SYMPTOMS_SIGNS_INVOLVI_SPEECH_VOICE	-0.839715771655718	-13.0073356460771	-0.797886624470527	-13.0066493489581	-13.0069761331183	-13.0050348193314	1.000276035423	368.630319596409	1.00026428494902	555.163678139321	575.215179404045	893.847972296512	0.401197739168396	0.971852019471824	0.425058644606527	0.981308475673654	0.98195947975372	0.988391593725816	578	61486	454	332	218	142	99	53	2	1	1	0	0	0	58357	58479	58593	58669	58712	58758	3251	3252	3252	3253	3253	3253
L12_SEBORRKERAT	60_70	UKBB	R18_SYMPTOMS_SIGNS_INVOLVI_URINARY_SYSTEM	-0.500127918665045	-0.261613267709806	-0.428426305589761	-0.556346025244867	-1.50429669922565	-1.03016624344922	0.278517154945809	0.193874240808383	0.24365518087454	0.3023773526586	0.500477314765163	0.577769776073165	0.072545290842921	0.177209568708452	0.0786913122279279	0.065781980804186	0.00264949327434753	0.0745855334034016	5210	56818	3934	3290	2466	1852	1302	671	64	58	33	17	7	3	55036	55680	56504	57118	57668	58299	2994	3000	3025	3041	3051	3055
L12_SEBORRKERAT	60_70	UKBB	R18_SYNCO_COLLAP	-0.0306498341936778	-0.986382121326393	-0.0520868665809229	-0.740087834219306	-0.61745349063433	-0.711429032873355	0.354635938335893	0.447920156200954	0.334248294736603	0.577906922094805	0.577850184556548	1.00029044886173	0.931127625505743	0.0276555423569682	0.876164771174783	0.200321898572589	0.285278983066998	0.476946393210611	2037	48879	1564	1344	981	666	441	193	25	17	14	7	4	1	46838	47058	47421	47736	47961	48209	2489	2497	2500	2507	2510	2513
L12_SEBORRKERAT	60_70	UKBB	R18_UNKNO_UNSPE_CAUSES_MORBIDI	-0.26031140431833	-1.22447742277483	0.285650225058171	-0.316163363920961	-1.04718918352249	-0.364539057418374	0.500840321646741	0.707597094412351	0.447923911933193	0.707661703801799	1.00032040191594	1.00027599131894	0.603238323786508	0.0835458626899759	0.52365569084771	0.655039762180607	0.295167026692765	0.715530608650687	1403	48703	1139	784	374	297	212	114	13	10	9	4	2	1	46479	46834	47244	47321	47406	47504	2475	2478	2479	2484	2486	2487
L12_SEBORRKERAT	60_70	UKBB	R18_UNSPE_HAEMATU	0.0539837294150626	0.0908086064943424	-0.19197371992189	-0.558047925787543	-1.25704770067371	-0.536228616610562	0.317378908641552	0.236988967860977	0.302502133879179	0.408939908519232	0.577793277118752	0.577791812626181	0.864937497269372	0.701588890875246	0.525676678344527	0.172372247945591	0.0295850995480915	0.353373621943236	2413	53768	1688	1526	1244	1001	755	414	43	38	22	12	6	3	51662	51824	52106	52349	52595	52936	2788	2793	2809	2819	2825	2828
L12_SEBORRKERAT	60_70	UKBB	R18_UNSPE_JAUND	-13.0051895204031	-0.13750385339137	-13.0050891377201	-13.0055540170142	-13.0042148680929	-13.0023836840054	767.766473769903	1.00038094015878	779.131323298486	861.57835875162	945.017827853905	1510.67017192639	0.986485286767165	0.890673932036541	0.98668250434866	0.987956363363079	0.989020805206135	0.993132668335967	217	46492	182	117	78	62	38	17	1	1	0	0	0	0	44180	44245	44284	44300	44324	44345	2346	2346	2347	2347	2347	2347
L12_SEBORRKERAT	60_70	UKBB	R18_UNSPE_URINARY_INCONTINENCE	-14.0085192904435	-14.0082089917132	-0.694697055095288	-14.008222606754	-14.0077534358303	-14.0075078429285	757.091725010932	631.183295212428	1.00030205302952	933.697540973877	997.84054664957	1466.32992485475	0.985237530475388	0.982293548815101	0.487376673165595	0.988029822543908	0.988799610161321	0.992378110770239	535	53211	433	324	206	146	88	45	1	1	1	0	0	0	50555	50664	50782	50842	50900	50943	2757	2757	2757	2758	2758	2758
L12_SEBORRKERAT	60_70	UKBB	R18_VOICE_DISTU	-13.0033816560915	-13.0028387070284	-13.002752274597	-13.0018468553639	-13.0004523214936	-12.9999794134958	857.121895716026	700.415863255417	823.944266474735	981.210980205198	987.882722590299	1366.93469767563	0.987895771258616	0.985188558824423	0.987409021336418	0.989427687316082	0.989500210338496	0.992411980962863	152	60825	113	87	62	45	34	23	0	0	0	0	0	0	57657	57683	57708	57725	57736	57747	3207	3207	3207	3207	3207	3207
L12_SEBORRKERAT	60_70	UKBB	RA_CO_MORB	-0.224451409939258	-0.298277941211874	-0.351115672447989	-1.4163845769666	-2.11229789160173	-1.07842335838399	0.216725743425293	0.177829861856253	0.216252383880503	0.448667937226068	0.707976065627051	0.707967085877648	0.300366762049522	0.093479530967204	0.104453007040099	0.00159474587818473	0.00284904566875404	0.127691757421527	7053	24355	5625	4626	3314	2243	1404	591	77	59	30	9	4	2	24526	25525	26837	27908	28747	29560	1180	1198	1227	1248	1253	1255
L12_SEBORRKERAT	60_70	UKBB	RHEUMA_COMORB	-0.45455399351711	-0.203359157934372	-0.436188764818627	-0.576128740341987	-1.54403745923468	-1.5529875087335	0.175334880224631	0.121771895967206	0.152839415021586	0.18877924415471	0.317896887588434	0.501053683887666	0.00952838409622372	0.0949192146650116	0.0043185804218119	0.00227424470577307	1.19154362726038e-06	0.00193884651289035	14691	26188	10548	9286	7388	5545	3960	1903	158	140	78	39	13	4	28872	30134	32032	33875	35460	37517	1301	1319	1381	1420	1446	1455
L12_SEBORRKERAT	60_70	UKBB	RHEUMA_ENDPOINTS	-0.0811046370207574	-0.193566592076126	-0.598742955812181	-0.766458699956846	-1.26671926198646	-1.92477403497616	0.149711203269142	0.121874904260996	0.170677662685868	0.219496270879039	0.302364834649116	0.70746980111047	0.587997216866054	0.112232090130056	0.000451432225559228	0.000479600451304758	2.79725516115102e-05	0.0065154729652955	12161	51099	9233	8185	6413	4598	3107	1316	160	124	62	33	13	2	51262	52310	54082	55897	57388	59179	2605	2641	2703	2732	2752	2763
L12_SEBORRKERAT	60_70	UKBB	RHEUMA_NOS	-1.44526177981779	-0.158387921903183	-0.924426382950833	-0.173053869157314	-13.0035316627972	-13.002604959533	1.000290843792	0.40886448057099	0.707470682784152	0.577788744319536	381.613585260773	682.9147599349	0.148502395372075	0.698471288167298	0.191326893128135	0.764550464712577	0.97281724215702	0.984809303350501	985	61204	755	662	491	357	226	96	11	10	5	3	0	0	58189	58282	58453	58587	58718	58848	3234	3235	3240	3242	3245	3245
L12_SEBORRKERAT	60_70	UKBB	RHEUMA_OTHER_WIDE	-1.49798203247981	-0.0657758124053736	-0.983743652402843	-0.236180822396478	-13.0039579471728	-13.0031530628938	1.00030179639731	0.378646202859152	0.707476371023185	0.577788419985238	369.754839935116	657.201584041144	0.134255383877357	0.862090927832592	0.164378060738059	0.682710680737428	0.971944873561522	0.984214374338314	1037	61170	794	699	524	377	245	101	12	11	5	3	0	0	58169	58264	58439	58586	58718	58862	3232	3233	3239	3241	3244	3244
L12_SEBORRKERAT	60_70	UKBB	RHEUMA_SERONEG	-13.006038008133	-13.0061226016524	-13.0058497956077	-13.0057771581644	-13.0036746586018	-13.0012899541143	899.953196881237	692.233514026217	790.930180789442	903.544061499446	1040.78142844677	1952.96957847714	0.988469449588035	0.985009720443179	0.986880385444047	0.98851550145043	0.990031373517956	0.994688369948469	140	42808	106	93	75	56	41	11	0	0	0	0	0	0	40748	40761	40779	40798	40813	40843	2094	2094	2094	2094	2094	2094
L12_SEBORRKERAT	60_70	UKBB	RHEUMA_SEROPOS	0.377451789816521	-0.0234090875251398	-12.0043184793359	-12.0049312843254	0.81301450794678	-12.0055839465333	1.00050530654599	1.00039690425431	458.538990483881	575.720648938117	1.00041722532036	1044.11215147036	0.705979535139096	0.981331364504363	0.979114172165174	0.983363710763661	0.416404166514839	0.990825833234126	160	42822	125	103	82	51	35	16	3	2	1	1	1	0	40760	40782	40803	40834	40850	40869	2094	2095	2096	2096	2096	2097
L12_SEBORRKERAT	60_70	UKBB	RHEUMA_SEROPOS_OTH	0.439289206542824	0.0468900391926843	-12.0046846545824	-12.0054059873898	0.867529599651668	-12.0058539113031	1.00054012162665	1.00040562336683	475.45396588738	598.471839421796	1.00042988757751	1044.25763090621	0.660623811057271	0.962616019643996	0.979856441175275	0.983995427934423	0.38585609173007	0.990826905007298	150	42814	117	96	76	47	33	16	3	2	1	1	1	0	40751	40772	40792	40821	40835	40852	2093	2094	2095	2095	2095	2096
L12_SEBORRKERAT	60_70	UKBB	RHEUMA_SEROPOS_OTH_ICD10	0.373979848594701	-0.0330970267177822	-11.9972736268079	-11.9964285126137	0.799176048705822	-11.9957477172227	1.00035768317152	1.00026730082084	457.290357225003	573.440403373623	1.00028185262518	998.503329863139	0.70851879693219	0.973604266813639	0.979069444098065	0.98330939553034	0.424318904869225	0.990414662242597	150	61823	117	96	76	47	33	16	3	2	1	1	1	0	58585	58606	58626	58655	58669	58686	3268	3269	3270	3270	3270	3271
L12_SEBORRKERAT	60_70	UKBB	RHEUMA_SEROPOS_WIDE	0.377451789816521	-0.0234090875251398	-12.0043184793359	-12.0049312843254	0.81301450794678	-12.0055839465333	1.00050530654599	1.00039690425431	458.538990483881	575.720648938117	1.00041722532036	1044.11215147036	0.705979535139096	0.981331364504363	0.979114172165174	0.983363710763661	0.416404166514839	0.990825833234126	160	42822	125	103	82	51	35	16	3	2	1	1	1	0	40760	40782	40803	40834	40850	40869	2094	2095	2096	2096	2096	2097
L12_SEBORRKERAT	60_70	UKBB	RHEU_ARTHRITIS_OTH	-0.509912493778695	-0.176399171858778	-0.660269535410009	-1.14098016348837	-1.24509249730245	-1.19522192906341	0.317408094364947	0.210060560854205	0.317230324968362	0.500646299172262	0.577855295689649	1.00029916966122	0.108166591773216	0.401046394962809	0.037401247804267	0.0226662047582315	0.0311869857209485	0.232139989758091	3897	46527	3083	2650	1985	1305	825	331	44	37	16	8	4	1	44927	45360	46025	46705	47185	47679	2370	2377	2398	2406	2410	2413
L12_SEBORRKERAT	60_70	UKBB	SLEEP	0.0597745631163599	0.209797445699572	-0.14799704864484	-0.379056360901058	-1.89458566923151	-1.11409890696434	0.378936714621658	0.268370689850032	0.35436742007567	0.447872436303518	1.00024626574026	1.0002565338902	0.874659421729856	0.434364448160166	0.67621232901009	0.397358114767538	0.0582091881148508	0.265359343151859	1778	59860	1185	1066	911	723	513	270	28	24	13	7	2	1	57334	57453	57608	57796	58006	58249	3091	3095	3106	3112	3117	3118
L12_SEBORRKERAT	60_70	UKBB	SLE_COMORB	-0.156431741002483	-0.252867784476258	-0.319103329651532	-1.38933498217057	-2.08595441622653	-1.06075157304177	0.216856093317582	0.177967596027334	0.216353775479677	0.448716879261548	0.708005960918514	0.707993338355762	0.470686831896849	0.155356244768385	0.140235520228705	0.00195991905464533	0.0032166427959401	0.13406810621242	6556	23808	5168	4384	3204	2181	1368	578	77	59	30	9	4	2	23968	24752	25932	26955	27768	28558	1151	1169	1198	1219	1224	1226
L12_SEBORRKERAT	60_70	UKBB	SMOKING	0.142557803359944	-0.233177484129535	-0.734950886911287	-0.90775725033096	-2.02858015010032	-1.11809479885497	0.262216807121524	0.239277953035699	0.335892158708839	0.410334865239981	0.708228793533755	0.708202464672187	0.586672801372156	0.329806018475243	0.0286655161129585	0.0269504148895088	0.00417931207535188	0.11438688017605	3955	19486	2576	2356	2003	1617	1273	689	43	31	16	9	3	2	19921	20141	20494	20880	21224	21808	901	913	928	935	941	942
L12_SEBORRKERAT	60_70	UKBB	SMOKING_DEPEND	0.14119209310944	-0.545890233993107	-1.79878443162719	-2.63223190739144	-15.1173332657396	-1.0013845340761	0.262116861465729	0.280304853203115	0.578825872438854	1.00088118360288	537.234651710544	1.00090375544876	0.590120887698603	0.0514763014519971	0.00188585436851662	0.00854063525318446	0.977551159122352	0.317078105073184	3941	19683	2630	2366	1981	1547	1156	518	30	15	4	2	1	1	20056	20320	20705	21139	21530	22168	908	923	934	936	937	937
L12_SEBORRKERAT	60_70	UKBB	SPONDYLOARTHRITIS	0.258151547414978	-0.670553182928508	-0.372846228368026	0.0113153122413293	-12.0019521201065	-11.9996504341733	0.577946196555631	0.707484666910302	0.707506112115853	0.70753231969293	306.648010521119	507.090682255777	0.655112946051088	0.343231845054378	0.598202905856722	0.987240260483336	0.968779422621305	0.981120847478967	564	56783	420	380	294	204	139	64	8	5	3	2	0	0	54026	54066	54152	54242	54307	54382	2893	2896	2898	2899	2901	2901
L12_SEBORRKERAT	60_70	UKBB	SPONDYLOPATHY_FG	-0.590920701714097	-13.0068637541436	-0.759122631875517	0.422581261817418	-13.0067919921048	-13.007594701352	1.00044857649948	380.717449950327	1.00036018299289	0.707684185175316	642.439833720625	1014.12082221243	0.554751104186181	0.972746304923093	0.447942706184177	0.550418887769394	0.983847188430447	0.989766234764438	443	43131	341	307	227	144	92	44	3	2	2	2	0	0	41109	41143	41223	41306	41358	41406	2121	2122	2122	2122	2124	2124
L12_SEBORRKERAT	60_70	UKBB	SPONDYLOPATH_COMORB	-0.295735994866116	-0.036770098154743	-0.335638169232979	-1.05242499641076	-2.10700473486929	-0.685480284089281	0.239188143716321	0.164550842333608	0.22142445924654	0.379801771787869	0.708030240967449	0.578461891019717	0.216304054133888	0.823179559531931	0.129566534964459	0.00558870086016248	0.00292160319961069	0.236015435200412	6172	22703	4737	4171	3102	2167	1408	590	78	67	31	11	5	3	22960	23526	24595	25530	26289	27107	1100	1111	1147	1167	1173	1175
L12_SEBORRKERAT	60_70	UKBB	ST19_ADVER_EFFEC_NOT_ELSEW_CLASSIFIED	-13.0030061041882	-13.0031849453181	-13.00388269024	-13.0040702128241	0.357670472341655	-13.0035335994092	801.369009810361	622.233386700912	716.52300309758	849.078449176188	1.00025536343467	1052.51380453208	0.987054100607562	0.983327340458599	0.985520314572473	0.98778046805476	0.720658276613316	0.990142595081571	177	61710	122	107	86	59	50	28	0	0	0	1	1	0	58501	58516	58537	58564	58573	58595	3264	3264	3264	3263	3263	3264
L12_SEBORRKERAT	60_70	UKBB	ST19_BURNS_CORROSIO	-12.0035263459198	0.491553801485644	-12.0023351981787	-12.0026855264268	-12.0023265144981	-12.0019586740968	642.834382901197	1.00026829915488	583.573758869183	678.700066835129	660.476042114404	1045.53236738879	0.985102116402279	0.623128040234176	0.983591101031538	0.985890294154553	0.985501451435207	0.990841060962523	101	61869	70	57	48	34	27	16	1	1	0	0	0	0	58631	58644	58653	58667	58674	58685	3268	3268	3269	3269	3269	3269
L12_SEBORRKERAT	60_70	UKBB	ST19_COMPLICATIO_CARDIAC_VASCULAR_PROSTHET_DEVICES_IMPLANTS_GRAFTS	-0.79528933158642	-0.508528867412667	-0.033076696274264	-0.16006071373696	-12.0069167536545	-12.0077673872806	1.00034780139551	0.707523721117449	0.707525587347894	1.00030334294866	408.72576118262	792.340944302302	0.426606041903119	0.47229828598904	0.962712620380517	0.872871483396443	0.976564345378716	0.987908683054499	533	55523	443	327	209	118	87	26	5	5	3	1	0	0	52713	52829	52947	53038	53069	53130	2895	2895	2897	2899	2900	2900
L12_SEBORRKERAT	60_70	UKBB	ST19_COMPLICATIO_GENITO_PROSTHET_DEVICES_IMPLANTS_GRAFTS	-12.0055968629184	-0.611478398527972	-0.192456057353455	0.124941793032358	-12.0018380089773	-11.9998734181883	363.600325278932	1.00026611582049	1.00030244706718	1.00032637585243	461.002322894571	716.106995920326	0.973659704272354	0.54099058741582	0.847430562935469	0.900601904240154	0.979230040423539	0.986630397806851	324	55460	256	182	124	86	59	31	2	2	2	1	0	0	52642	52716	52774	52812	52839	52867	2884	2884	2884	2885	2886	2886
L12_SEBORRKERAT	60_70	UKBB	ST19_COMPLICATIO_INTERNAL_ORTHOPA_PROSTHET_DEVICES_IMPLANTS_GRAFTS	-0.12595294055231	-0.229311414736196	-1.7580684584723	-0.309747452840011	-0.521142970889554	-12.0046347926498	0.500617964925491	0.408882099307995	1.0002768618008	0.577805978376626	0.707451825338708	371.657784712249	0.801354179858667	0.574916656443845	0.0788186836025762	0.591906582229598	0.461336438064456	0.974232619640511	1059	55775	808	701	564	409	268	105	16	12	6	5	2	0	53108	53215	53352	53507	53648	53811	2902	2906	2912	2913	2916	2918
L12_SEBORRKERAT	60_70	UKBB	ST19_COMPLICATIO_OTHER_INTERNAL_PROSTHET_DEVICES_IMPLANTS_GRAFTS	-0.647003710218036	-1.0723452206391	-13.0038452340689	-13.0032660107011	-13.0033015396393	0.703785425798336	1.0003621246543	1.00029090450017	473.298610583299	544.854231518104	611.353355711698	1.00045260452039	0.517781135428104	0.283705047950234	0.978080936878221	0.98095982413453	0.983030515480278	0.481764744369586	510	55408	395	286	196	152	98	50	2	1	1	1	1	1	52640	52749	52839	52883	52937	52985	2881	2882	2882	2882	2882	2882
L12_SEBORRKERAT	60_70	UKBB	ST19_COMPLICATIO_PROCED_NOT_ELSEW_CLASSIFIED	-0.324538681990103	0.0292423244548778	-0.489110545414689	-0.958244309988542	-0.829772565267693	-1.03700889615912	0.378811735090827	0.251018959650932	0.378679391141645	0.5778024636507	0.577758985807827	1.00026131723426	0.391595134931299	0.907260656593771	0.196488161145648	0.0972309253808372	0.150947846810479	0.299857987146223	2320	56876	1750	1467	1111	781	516	247	31	27	14	7	4	1	54425	54708	55064	55394	55659	55928	2990	2994	3007	3014	3017	3020
L12_SEBORRKERAT	60_70	UKBB	ST19_COMPLICATIO_SURGI_MEDICAL_CARE_NOT_ELSEW_CLASSIFIED	-0.498900860860993	-0.231753066347884	-0.748165092839562	-0.898468496729461	-0.936526879315269	-1.62116704913585	0.302508493830421	0.209682584499689	0.317035744549241	0.408862948346425	0.447727597535918	1.0002437561343	0.0991040596043999	0.269048405526328	0.018281037028068	0.0279861231141044	0.0364623490830824	0.105066550745512	4374	58453	3347	2738	2047	1460	976	451	48	41	22	12	6	1	56347	56956	57647	58234	58718	59243	3085	3092	3111	3121	3127	3132
L12_SEBORRKERAT	60_70	UKBB	ST19_EFFEC_FOREI_BODY_ENTERING_NATURAL_ORIFI	0.261622135794632	-0.157284963143651	0.188736262041593	0.579877477830136	-11.0014235205241	-11.0005307462173	1.00044773240677	1.00028805121775	1.00027952063718	1.00034475366849	360.970336183312	485.092473098538	0.793703054478767	0.875055964951073	0.850340867846899	0.562132030274065	0.975686347691203	0.98190777654612	190	61812	142	114	81	61	34	19	3	2	1	1	0	0	58590	58618	58651	58671	58698	58713	3267	3268	3269	3269	3270	3270
L12_SEBORRKERAT	60_70	UKBB	ST19_FRACT_FEMUR	-0.163302988843536	0.0818069564190795	-13.0019396032876	-13.0025933210459	-13.0029444331167	-13.0034886244856	0.70754342191982	0.50050722229158	437.653147456436	554.240196486179	652.15139140842	1113.42072112825	0.817468021310659	0.870165630733854	0.976299676725359	0.981283174797442	0.984092403429836	0.990681826949678	513	61171	427	352	228	144	87	32	5	4	0	0	0	0	58014	58089	58213	58297	58354	58409	3238	3239	3243	3243	3243	3243
L12_SEBORRKERAT	60_70	UKBB	ST19_FRACT_FOOT_ANKLE	0.494559502526647	-12.0004574799913	0.223236288757368	-12.0003992936246	-12.0011825008128	-12.0039313273031	1.00030731728117	400.143346251985	1.0002787866447	542.595361492354	518.431486377414	732.417232762229	0.62101837414679	0.976074712470897	0.823400031535128	0.982354893784171	0.981531401297122	0.986923679186852	163	61541	106	95	75	55	46	26	2	1	1	0	0	0	58347	58358	58378	58398	58407	58427	3249	3250	3250	3251	3251	3251
L12_SEBORRKERAT	60_70	UKBB	ST19_FRACT_FOREA	-1.05521810574096	-0.348558682370674	-0.620684481524542	-0.961306522118971	-13.007714897314	-0.80458018298241	0.707648794322204	0.378812402493944	0.50061711878888	0.707531138355619	295.62717213489	1.00026838137935	0.135919296239442	0.357502033682395	0.215035058098392	0.174248856955999	0.964904082132015	0.421186608783922	1373	60408	997	933	715	510	367	179	10	9	5	3	1	1	57568	57632	57850	58055	58198	58386	3206	3207	3211	3213	3215	3215
L12_SEBORRKERAT	60_70	UKBB	ST19_FRACT_LOWER_LEG_INCLU_ANKLE	-13.011073843286	-0.525419311362061	-0.947492788930337	-1.31178227634886	-1.26895283350505	-13.0110458081159	345.384171801516	0.500577304461049	0.707508794743713	1.00027179692181	1.0002515797856	542.245771515434	0.969949751891837	0.293889769792475	0.180506947405749	0.189713935260371	0.204571749419671	0.980856805101354	927	60296	653	635	493	351	265	128	5	7	4	2	1	0	57392	57410	57552	57694	57780	57917	3173	3171	3174	3176	3177	3178
L12_SEBORRKERAT	60_70	UKBB	ST19_FRACT_LUMBAR_SPINE_PELVIS	-12.001450674962	-0.70402906154636	-0.208006610456716	0.331863412157011	-12.0032774568813	-12.0043223481406	348.532941740125	1.00023720884777	1.00022997152358	1.00027249801949	517.409562861206	958.247541428629	0.972530917348823	0.481518656407741	0.835261147908424	0.740060669935079	0.981491701223521	0.990004865617673	308	61315	248	196	124	75	52	19	2	2	1	1	0	0	58136	58188	58260	58309	58332	58365	3237	3237	3238	3238	3239	3239
L12_SEBORRKERAT	60_70	UKBB	ST19_FRACT_RIBS_STERNUM_THORACIC_SPINE	-13.0074824628161	-0.39612827782923	-0.673358750444451	-0.200731230190728	-13.0071752758093	-13.0074678759196	485.398902863273	0.707488416377958	1.00026724901071	1.00026929112704	650.9328853743	960.585256991528	0.978621238401367	0.575542332899364	0.500833518717933	0.84095099693168	0.984057444407746	0.989196023409464	465	61422	352	299	195	125	83	44	3	3	2	1	0	0	58291	58344	58448	58518	58560	58599	3241	3241	3242	3243	3244	3244
L12_SEBORRKERAT	60_70	UKBB	ST19_FRACT_SHOUL_UPPER_ARM	-13.0055266828734	-0.685146224803497	-0.00497887804448825	-13.0067520649532	-13.0072015584747	-13.0087374224361	426.942686710042	0.70747991094274	0.577790331698666	476.314226875376	473.350790538219	779.821391875761	0.975698601603356	0.332828636394731	0.993124632689522	0.978214807663923	0.978077697207264	0.986690555715098	592	61176	428	381	293	198	141	75	3	4	3	0	0	0	58096	58143	58231	58326	58383	58449	3241	3240	3241	3244	3244	3244
L12_SEBORRKERAT	60_70	UKBB	ST19_FRACT_SKULL_FACIAL_BONES	-12.0028270066509	0.561777456875839	0.200154302319966	-0.119707476903216	-12.0032298154763	-12.0037415266267	338.21923284633	0.500510217614561	0.707483081869498	1.00027867322922	383.83728501287	578.354669328729	0.971690372433488	0.26168833838689	0.777245543075623	0.904741296752556	0.975052889849808	0.983441108085498	358	58839	260	211	160	112	86	39	4	5	3	1	0	0	55817	55866	55917	55965	55991	56038	3116	3115	3117	3119	3120	3120
L12_SEBORRKERAT	60_70	UKBB	ST19_FRACT_WRIST_HAND_LEVEL	-13.0078669535284	-1.04464030979946	-0.858949804115573	-0.572478475753373	-13.009287787384	-13.0108611872337	532.732839418321	1.00028358327881	1.0003057361551	1.00030425876586	495.051620401679	783.777984885271	0.980519794861233	0.296326192659058	0.390513074291613	0.56711580517402	0.979035084630784	0.986755575302098	435	60520	275	258	223	176	144	67	2	2	1	1	0	0	57468	57485	57520	57567	57599	57676	3210	3210	3211	3211	3212	3212
L12_SEBORRKERAT	60_70	UKBB	ST19_INJURI_ABDOMEN_LOWER_BACK_LUMBAR_SPINE_PELVIS	-13.0039304635468	-0.192562864096603	-0.200473205481085	-0.404448129030855	-13.0048586521906	-13.006084758962	432.914661261267	0.57776623881325	0.707437881651585	1.00025870497095	600.448892832514	925.63589454268	0.976036673769747	0.738916491863098	0.776886144602405	0.685960124451284	0.982720319968997	0.98878931464261	562	61577	433	353	246	157	102	47	5	5	2	1	0	0	58451	58531	58638	58727	58782	58837	3250	3250	3253	3254	3255	3255
L12_SEBORRKERAT	60_70	UKBB	ST19_INJURI_ANKLE_FOOT	-0.173849587511021	-13.0026721644427	-0.516299127842843	-13.0026267025985	-13.0030216820562	-13.0045256233304	1.00032219533411	477.043829219461	1.00031373048815	625.613223418122	609.130715250716	887.932857149451	0.862027680579674	0.97825493954529	0.605758588015195	0.983418112273595	0.982968971873579	0.98831472537973	318	61680	208	188	157	111	88	47	2	1	1	0	0	0	58529	58549	58580	58626	58649	58690	3259	3260	3260	3261	3261	3261
L12_SEBORRKERAT	60_70	UKBB	ST19_INJURI_ELBOW_FOREA	-0.775837407975592	-0.467756498844484	-0.733397978859156	-1.0875881275678	-13.0100065897671	-0.862251332075149	0.577976820023129	0.378763799681531	0.500580202453081	0.707517076870322	282.138024780931	1.00026179181953	0.17948802048223	0.216847006006745	0.142894767867818	0.124246804996284	0.963220817742354	0.388673397151302	1574	60722	1142	1059	803	579	412	200	11	9	5	3	1	1	57917	58000	58256	58480	58647	58859	3226	3228	3232	3234	3236	3236
L12_SEBORRKERAT	60_70	UKBB	ST19_INJURI_HEAD	-1.9607798786507	-0.613173116974606	-0.265770106025836	-1.69057827322887	-1.60333298710333	-0.110089005591675	1.00028101435989	0.408836861232394	0.408881641164972	1.00025720954633	1.00023496660146	0.707461015885529	0.0499690272955027	0.133666475614397	0.515696898939147	0.0910004944924666	0.108944292312571	0.876339331311526	1726	60765	1310	1059	760	531	377	188	9	12	9	3	2	2	57954	58205	58504	58733	58887	59076	3218	3215	3218	3224	3225	3225
L12_SEBORRKERAT	60_70	UKBB	ST19_INJURI_HIP_THIGH	-0.514609095462384	-0.276522094597799	-1.22163061073496	-13.0062892998869	-13.006067793347	-13.0056463057739	0.707525078525431	0.50048468005966	1.00023646141777	452.042384256573	510.362538720345	925.990967756062	0.467019600296065	0.580599937490906	0.221956629156517	0.977046210405754	0.979668927909564	0.988793990879143	742	61407	609	503	334	217	140	50	6	5	1	0	0	0	58286	58392	58561	58678	58755	58845	3248	3249	3253	3254	3254	3254
L12_SEBORRKERAT	60_70	UKBB	ST19_INJURI_KNEE_LOWER_LEG	-1.00790862401945	-0.469485749863294	-0.889658319189179	-0.964311919637474	-0.909224771344867	-12.0127102980327	0.707575440078526	0.408885452750027	0.577815919403502	0.707471366204351	0.707445602988496	268.506639801395	0.154315109109726	0.250882503675012	0.123635544608283	0.172869838354019	0.198714659341202	0.964315371821859	1367	60765	969	907	692	500	375	193	12	12	7	4	2	0	57948	58010	58225	58417	58542	58724	3203	3203	3208	3211	3213	3215
L12_SEBORRKERAT	60_70	UKBB	ST19_INJURI_NECK	-12.0043310216592	-12.0043756890613	0.284988754554734	-12.0055995849283	-12.0053105316308	-12.0038454837089	504.85354935135	395.065224470724	1.00026711568862	541.768275500537	571.610557289511	848.462876459684	0.981029809689278	0.975759363951132	0.775711064248172	0.98232030362797	0.983243577948295	0.988712100732826	166	61829	119	101	71	57	38	23	1	1	1	0	0	0	58609	58627	58657	58671	58690	58705	3266	3266	3266	3267	3267	3267
L12_SEBORRKERAT	60_70	UKBB	ST19_INJURI_SHOUL_UPPER_ARM	-1.18787875499155	-0.97533900135056	-0.32294528047936	-13.0102737102856	-13.0103586780645	-13.0106295428511	1.00032245252835	0.707481723924065	0.577805864248568	407.987941401326	402.902814611734	644.125161573588	0.235032094948603	0.168016068589466	0.576218649973678	0.97456067597726	0.974239543273122	0.983884693222741	815	61400	581	505	401	276	199	105	4	4	3	0	0	0	58380	58456	58560	58685	58762	58856	3250	3250	3251	3254	3254	3254
L12_SEBORRKERAT	60_70	UKBB	ST19_INJURI_THORAX	-13.0071173443742	0.0119395153199778	-0.29456130640316	-0.554728447932393	-13.0058788722914	-13.0067663031163	426.285912799	0.500529891136147	0.707460669698261	1.00025165423614	542.310875611994	812.603012836136	0.975658196443259	0.980969265243091	0.677143509862261	0.579175894524068	0.980866702549443	0.987229366943835	603	61566	452	391	265	178	118	60	6	6	3	1	0	0	58462	58523	58649	58736	58796	58854	3249	3249	3252	3254	3255	3255
L12_SEBORRKERAT	60_70	UKBB	ST19_INJURI_WRIST_HAND	-0.844781044208168	-0.501912912494622	-1.21878092124654	-0.945508148477447	-13.015634718343	-13.0164163820005	0.707609512626963	0.447841562094286	0.707505308636284	0.707479853101473	310.362978974236	474.308886295419	0.232535859718982	0.262399539015966	0.0849526297852197	0.181403757108346	0.966549068367575	0.978106473383123	1218	60983	808	768	633	503	369	184	9	7	3	2	0	0	58150	58190	58325	58455	58589	58774	3234	3236	3240	3241	3243	3243
L12_SEBORRKERAT	60_70	UKBB	ST19_INJURY_MUSCLE_TENDON_WRIST_HAND_LEVEL	1.12075688892214	-0.124062961277603	-12.0076498693177	-12.0078597003523	-12.0086810732553	-12.0055570378993	0.707750692240999	1.00031348823062	408.155428095564	444.718542080421	448.396449487366	646.424858483848	0.113296713210646	0.901296208234887	0.976530174657488	0.978458910710041	0.978634094948862	0.985182348997401	172	60378	112	106	91	78	61	31	3	1	0	0	0	0	57234	57240	57255	57268	57285	57315	3201	3203	3204	3204	3204	3204
L12_SEBORRKERAT	60_70	UKBB	ST19_INJURY_OTHER_UNSPE_INTRAT_ORGANS	-12.0085105110898	-0.11664939718202	-12.0096920472749	-12.0087972904029	-12.0080564465882	-12.005258953625	509.606169307681	1.00037137765429	453.033303483696	553.105453712091	568.659577394992	863.784971540926	0.981200152068161	0.907172209718597	0.97885094634357	0.982678020701376	0.983152783781484	0.988911010601186	165	61020	119	108	78	55	39	19	1	1	0	0	0	0	57843	57854	57884	57907	57923	57943	3222	3222	3223	3223	3223	3223
L12_SEBORRKERAT	60_70	UKBB	ST19_INJURY_POISO_CERTA_OTHER_CONSE_EXTER_CAUSES	-0.619706776439902	-0.417595398649976	-0.775945827971644	-0.954965294895552	-1.64924032663069	-1.66068384701097	0.210092718587571	0.147725771638509	0.201384517405488	0.25925430238028	0.378630085033276	0.577796238207645	0.00318100831032814	0.00470115206040827	0.000116652685881364	0.000230046067498091	1.32576353722331e-05	0.00405092556665867	10494	53087	7631	6632	5153	3784	2711	1346	92	83	45	24	9	3	53018	54017	55496	56865	57938	59303	2840	2849	2887	2908	2923	2929
L12_SEBORRKERAT	60_70	UKBB	ST19_INTRACRATRAUMA	-14.0185722090805	-14.0177552731675	1.16844074316357	-14.0176048815282	-14.0180739631775	-14.0162369973353	1446.64323982463	1153.19312811687	0.709036750973018	1802.23498137399	2052.26054694873	3607.25163064562	0.992268289120242	0.990301472661133	0.0993676702514947	0.993794195616766	0.994550049782535	0.996899769656936	266	17794	213	157	112	69	42	16	1	1	2	0	0	0	17265	17321	17366	17409	17436	17462	581	581	580	582	582	582
L12_SEBORRKERAT	60_70	UKBB	ST19_INTRACR_INJURY	-13.0062806190122	-13.0055231764807	0.579801896921687	-13.0061249176376	-13.0047962029735	-13.0076976323526	647.000563173303	524.169478738778	0.707499391064382	816.666285750577	932.709066328129	1643.67875913797	0.983961665268842	0.980205177975873	0.41249624780726	0.987293527613462	0.988875427200308	0.993685790046322	266	58943	213	157	112	69	42	16	1	1	2	0	0	0	55872	55928	55973	56016	56043	56069	3123	3123	3122	3124	3124	3124
L12_SEBORRKERAT	60_70	UKBB	ST19_OPEN_WOUND_HEAD	-1.08091100177769	-1.51670783913529	-0.39410213975306	-13.0108129047884	-13.0100149087081	0.0368988806042584	1.0003118626379	1.00024751742312	0.707491635205164	446.622507721359	461.021445840741	1.00025272277015	0.279886648239307	0.129435292488441	0.577499135083203	0.976759660726761	0.977486703689197	0.970573065771656	698	59458	535	443	290	216	155	80	4	3	2	0	0	1	56463	56555	56708	56782	56843	56918	3154	3155	3156	3158	3158	3157
L12_SEBORRKERAT	60_70	UKBB	ST19_OPEN_WOUND_LOWER_LEG	-12.0018323653474	0.43465763368719	-12.0011388061048	-12.0026605131653	-12.0018849209629	-12.0063929209168	626.830291477581	1.00028326838097	571.467739100164	656.047392931773	772.685948278447	1720.21371043002	0.984723948720908	0.663900315738889	0.983245214176022	0.985403183696617	0.987607211375074	0.994431135093191	102	59911	77	66	50	40	25	8	1	1	0	0	0	0	56792	56803	56819	56829	56844	56861	3143	3143	3144	3144	3144	3144
L12_SEBORRKERAT	60_70	UKBB	ST19_OPEN_WOUND_WRIST_HAND	-0.104487865830006	-1.36380392656094	-13.0108346342889	-0.852974471690774	-13.0104502441023	-13.0096648685293	0.707601559006351	1.00030019920666	371.108629517136	1.00026155563528	481.99398295299	712.226876081687	0.882607286754031	0.172758170523335	0.972032399776669	0.393797163787711	0.978465339260488	0.985426506798257	582	60633	389	371	303	234	163	76	3	1	1	1	0	0	57607	57625	57693	57762	57833	57920	3216	3218	3218	3218	3219	3219
L12_SEBORRKERAT	60_70	UKBB	ST19_OTHER_COMPLICATIO_SURGI_MEDICAL_CARE_NOT_ELSEW_CLASSIFIED	0.625590228737416	-13.002257798066	-13.0017594348359	-13.0007133185247	-13.0005719118383	-12.999780061449	1.00042267713931	693.311262621074	792.68194059948	898.498961003747	903.336665412956	1291.72450650829	0.531757172905577	0.985037466971972	0.98691349272734	0.988455516430938	0.988517462048274	0.991970308942036	144	55095	98	94	72	54	41	23	1	0	0	0	0	0	52279	52283	52305	52323	52336	52354	2861	2862	2862	2862	2862	2862
L12_SEBORRKERAT	60_70	UKBB	ST19_OTHER_UNSPE_EFFEC_EXTER_CAUSES	0.134890088548664	-13.0037020367637	-13.0040338284081	-13.003559346579	0.117513709709077	-13.0032178030261	1.00035407110746	551.852538269249	627.864316361216	740.65773962547	1.0002525419216	931.579681031913	0.892736525270246	0.981200606523253	0.983475767312661	0.985992441999182	0.90647649063983	0.988863293128168	229	61762	161	135	110	79	64	36	1	0	0	1	1	0	58561	58587	58612	58643	58658	58686	3268	3269	3269	3268	3268	3269
L12_SEBORRKERAT	60_70	UKBB	ST19_OTHER_UNSPE_INJURI_HEAD	-12.0061072324581	0.0630873620082539	-0.378703463538832	-12.0031997432969	-12.0032915704046	0.903430727160722	380.943581231397	0.707471326747264	1.00026736541049	428.554083871424	467.165614165028	1.00026995789688	0.974857426636596	0.92894439872799	0.704983259698159	0.977655292347606	0.979501514963391	0.366426706767233	275	58923	204	172	141	87	65	35	2	3	1	0	0	1	55857	55889	55920	55974	55996	56026	3135	3134	3136	3137	3137	3136
L12_SEBORRKERAT	60_70	UKBB	ST19_POISO_DRUGS_MEDICAM_BIOLO_SUBST	-13.0069045948165	0.0149095760113348	-13.0068205864474	-13.0073700581582	-13.0055164887066	-13.0057139853617	609.505149910504	0.707517894675941	515.817703591164	551.939441999068	548.153559614143	715.217759337274	0.982974351038202	0.983187365018881	0.979882734590758	0.981198264943651	0.9810711302665	0.985491850012149	351	61657	214	185	162	143	107	78	2	2	0	0	0	0	58535	58564	58587	58606	58642	58671	3257	3257	3259	3259	3259	3259
L12_SEBORRKERAT	60_70	UKBB	ST19_SEQUEL_INJURI_LOWER_LIMB	-12.0019041676083	0.42375874360659	-12.0025430965466	0.486236005952349	-12.0004827996494	-12.000607701517	652.903480800699	1.00036215180748	489.998398710602	1.00028498955651	523.298540193564	668.831808543254	0.985333827999136	0.67185366449511	0.980457719329433	0.626898058326556	0.981704208899248	0.985684613466951	107	61529	63	59	60	56	45	25	2	2	1	1	0	0	58327	58331	58330	58334	58345	58365	3244	3244	3245	3245	3246	3246
L12_SEBORRKERAT	60_70	UKBB	ST19_SEQUEL_INJURI_POISO_OTHER_CONSE_EXTER_CAUSES	-0.347263477344834	-0.906911361642661	-0.117435676245865	0.574319406323531	-12.0013553629016	-12.0035021955357	1.00039436247912	1.00030945445853	0.707542626446139	0.577801489092545	309.334211225997	463.569118862648	0.728496222905652	0.364602068197219	0.868175190878589	0.320235737076073	0.969051937785278	0.979342155141438	371	61656	242	227	206	159	135	62	6	6	5	3	0	0	58526	58541	58562	58609	58633	58706	3253	3253	3254	3256	3259	3259
L12_SEBORRKERAT	60_70	UKBB	ST19_SEQUEL_INJURI_UPPER_LIMB	-12.0020855189506	-12.0018332489233	1.00532258158634	-12.0027208071157	-12.0000210782448	-12.0023217299195	606.003607904181	445.245877319973	0.70755167944199	549.013355773714	533.705334206524	905.400756710393	0.984198686945702	0.978495212641244	0.155361284564393	0.982557759873617	0.982061590434608	0.989423261845248	117	61536	76	73	67	53	43	20	1	2	2	0	0	0	58331	58334	58340	58354	58364	58387	3245	3244	3244	3246	3246	3246
L12_SEBORRKERAT	60_70	UKBB	ST19_SUPERF_INJURY_ABDOMEN_LOWER_BACK_PELVIS	-12.0010719183214	0.868504043537159	0.502158001410815	-11.998634600584	-12.0021741457954	-12.0057077008419	538.513230136056	0.707457170847278	1.00027347925577	700.957727251834	782.0293839984	1087.94687423389	0.982220163004168	0.219581437160797	0.615652953703587	0.986342888556031	0.987754969681649	0.991195365666918	133	61007	103	83	62	35	21	11	3	3	1	0	0	0	57817	57837	57858	57885	57899	57909	3217	3217	3219	3220	3220	3220
L12_SEBORRKERAT	60_70	UKBB	ST19_SUPERF_INJURY_HEAD	-13.0090759421481	-1.4019867934538	-0.322366063454873	-13.0093782570955	-0.529537079389104	1.09206599841966	408.338835967228	1.00024553240061	0.707495028568822	498.593810413199	1.00023599687347	0.70752704558714	0.974584868373368	0.161021985787875	0.648645795489018	0.979183848296662	0.596519578593879	0.122710191602418	648	59561	497	395	272	180	125	58	2	4	4	2	2	2	56557	56659	56782	56874	56929	56996	3153	3151	3151	3153	3153	3153
L12_SEBORRKERAT	60_70	UKBB	ST19_SUPERF_INJURY_LOWER_LEG	0.258065766515503	0.881156899324381	-12.000214261652	-11.9995377295949	0.850034114764208	-12.0015047282479	1.00030405100662	0.577800474443674	445.777009708617	560.973830781383	1.0002700741853	994.71842617869	0.796416689218092	0.127254273392077	0.978523725607465	0.982934113338053	0.395433729270372	0.990373574312761	183	60045	143	123	81	50	37	15	5	4	1	1	1	0	56932	56952	56994	57025	57038	57060	3148	3149	3152	3152	3152	3153
L12_SEBORRKERAT	60_70	UKBB	ST19_SUPERF_INJURY_WRIST_HAND	-12.0008715221848	0.400240639655185	-12.0016402393788	-12.0010128897734	-12.000830421677	-12.0056247903699	602.87783899064	1.00027255256107	650.196068628631	762.229269052469	745.147423743111	991.699957710282	0.9841183782915	0.689059603321556	0.985273088899313	0.987438126967097	0.98715037711945	0.990340960880698	102	60431	79	66	38	27	21	14	1	1	0	0	0	0	57248	57261	57289	57300	57306	57313	3205	3205	3206	3206	3206	3206
L12_SEBORRKERAT	60_70	UKBB	ST19_TOXIC_EFFEC_SUBST_CHIEF_NONME_SOURCE	-12.0043644261218	0.149203584480858	0.264285360203971	-12.0034810699583	-12.0020630690981	-12.0025722789552	574.298581416538	1.00032903653317	1.0002952957634	484.602000117844	465.430608272657	645.008677874196	0.9833233096599	0.88143171635026	0.791620154779603	0.980238602080395	0.979427224089788	0.985153510674093	152	61822	84	79	75	68	51	39	2	2	1	0	0	0	58625	58630	58634	58641	58658	58670	3263	3263	3264	3265	3265	3265
L12_SEBORRKERAT	60_70	UKBB	ST19_TRAUMAT_SUBAR_HAEMORRHAGE	-13.0035736592571	-13.003030135185	-13.0035688367626	-13.0028021179464	-13.0024925447879	-13.002968452766	1396.22559868107	1150.57789985927	1447.94644651533	1971.60297575321	2187.1407245389	3587.78270868547	0.992569108689502	0.990983056299319	0.992834536546683	0.994737956892065	0.995256625773112	0.997108285004122	104	17556	87	61	38	24	14	5	0	0	0	0	0	0	17004	17030	17053	17067	17077	17086	569	569	569	569	569	569
L12_SEBORRKERAT	60_70	UKBB	ST19_TRAUMAT_SUBDU_HAEMORRHAGE	-13.5043914088851	-13.504326437181	1.35081094992633	-13.5043566817774	-13.5044847802373	-13.5060737769575	1598.49252904317	1302.02769124711	1.00142608211076	2205.80390948495	2411.79108198976	6505.9076092124	0.993259388428819	0.991724676470709	0.17737315976105	0.995115227448615	0.995532381024242	0.998343616194595	127	17637	109	78	44	28	17	4	1	1	1	0	0	0	17079	17110	17144	17160	17171	17184	575	575	575	576	576	576
L12_SEBORRKERAT	60_70	UKBB	T1D	-12.0071536259491	1.13532681266018	0.94673928031406	-12.0093734001139	-12.0086885271878	-12.0128579853438	539.878088528341	0.577924004345992	0.707580099572635	510.252797338424	585.805247807509	1009.72258666501	0.982256118633803	0.0494731173437918	0.180897769557673	0.981222623219515	0.983644946545603	0.990507642458474	146	49626	97	86	73	61	41	16	5	5	2	0	0	0	47035	47046	47059	47071	47091	47116	2635	2635	2638	2640	2640	2640
L12_SEBORRKERAT	60_70	UKBB	T1D_STRICT	-12.0071536259491	1.13532681266018	0.94673928031406	-12.0093734001139	-12.0086885271878	-12.0128579853438	539.878088528341	0.577924004345992	0.707580099572635	510.252797338424	585.805247807509	1009.72258666501	0.982256118633803	0.0494731173437918	0.180897769557673	0.981222623219515	0.983644946545603	0.990507642458474	146	49626	97	86	73	61	41	16	5	5	2	0	0	0	47035	47046	47059	47071	47091	47116	2635	2635	2638	2640	2640	2640
L12_SEBORRKERAT	60_70	UKBB	T1D_WIDE	-0.351593939552665	0.52865802168253	0.791164550607065	-12.0050833443528	-12.0041390715683	0.789618761858377	1.00038838477844	0.50062127009411	0.50064617567	344.761341417611	368.269258211813	1.00028756543862	0.725245197252159	0.290966425741038	0.114041197869811	0.972222131334807	0.973996685333561	0.429883070378008	359	49811	251	214	172	131	95	46	9	9	5	1	1	1	47265	47302	47344	47385	47421	47470	2645	2645	2649	2653	2653	2653
L12_SEBORRKERAT	60_70	UKBB	T2D	-0.706731690273299	-0.88165872628273	-0.522816621245817	-1.76188097083423	-1.05343050404475	-1.64281945745295	0.317310110686547	0.26835855689504	0.259299415708973	0.577844162535132	0.447793197172071	1.00025301910877	0.0259299920520618	0.0010184640876817	0.0437721579143407	0.00229559358229926	0.0186480248295141	0.100506327671503	4735	52750	3602	3144	2406	1701	1113	460	34	30	23	9	6	1	51045	51503	52241	52946	53534	54187	2804	2808	2815	2829	2832	2837
L12_SEBORRKERAT	60_70	UKBB	T2D_INCLAVO	-0.713999789808613	-0.890325235988828	-0.532470769231798	-1.77112113615028	-1.06295100919747	-1.65237989519677	0.317218446362797	0.268263372023345	0.259203022155242	0.577801024407301	0.4477411581707	1.00023021825162	0.0243973065348018	0.000903897609537614	0.03995039629069	0.00217467293147305	0.0175951136538381	0.098534637538799	4735	57749	3602	3144	2406	1701	1113	460	34	30	23	9	6	1	55734	56192	56930	57635	58223	58876	3114	3118	3125	3139	3142	3147
L12_SEBORRKERAT	60_70	UKBB	T2D_WIDE	-0.627242419308054	-0.830864615687523	-0.540472681237135	-1.77568478550969	-1.06716299780805	-13.0457194165089	0.302637937006636	0.259330345270185	0.259301650516389	0.577848200133795	0.447795406226366	298.748136852067	0.0382110503543364	0.00135586600268873	0.0371292937382592	0.00211971010942385	0.017165263491591	0.965169085125773	4814	52312	3659	3195	2451	1720	1127	463	36	30	22	8	5	0	50642	51106	51850	52581	53174	53838	2789	2795	2803	2817	2820	2825
L12_SEBORRKERAT	60_70	UKBB	THYROIDITIS_ILD	-11.9966694558518	-11.9974575838723	-11.9960387679292	-11.996176925829	-11.9958478095872	-11.993150615198	660.799099453989	500.692516079756	514.276981656891	594.628020922993	645.152023701863	931.586588654681	0.985515368347274	0.980883137041428	0.981390210802905	0.983904365773774	0.985165123997527	0.989728399370564	102	56313	69	64	58	49	30	20	0	0	0	0	0	0	53494	53499	53505	53514	53533	53543	2852	2852	2852	2852	2852	2852
L12_SEBORRKERAT	60_70	UKBB	THYROID_DISORDER_IBD	0.274153012492212	-0.894047566805439	-14.0215586773855	-0.265155050248724	-14.0190404905042	-14.0207632041468	0.709725722311901	1.00156367621065	802.259841475274	1.00149869568982	1062.64568571254	1832.24458262335	0.699289143481928	0.372043697528596	0.986055620555587	0.791195694787578	0.989474147724538	0.993894460695982	625	17984	482	399	316	227	145	61	4	2	1	1	0	0	17526	17609	17692	17781	17863	17947	597	599	600	600	601	601
L12_SEBORRKERAT	60_70	UKBB	THYROTOXICOSIS	-0.0615934140331045	-0.559423963985872	-14.0126977529244	0.058772825196278	-14.0112947821987	-14.0120057661124	1.0019605613742	1.00159949644031	953.312580551868	1.00155910019033	1212.19503362493	2032.32896757111	0.950982602094989	0.576482117713803	0.98827235386962	0.953205926135736	0.990777765501694	0.994498983839422	438	17797	335	284	227	163	112	46	3	2	1	1	0	0	17308	17359	17416	17480	17531	17597	589	590	591	591	592	592
L12_SEBORRKERAT	60_70	UKBB	TONGUEABNORMALITY	0.118155180684401	-1.11589637177547	0.174187245404366	0.104630852641037	-12.00142743829	-12.0033448421734	0.707548309763514	1.00024925080502	0.577767377562304	0.707455228492565	310.56546736135	460.87746822489	0.867376039643264	0.264585554132908	0.76304594333821	0.882423669046396	0.969174387087862	0.97922180719033	436	61587	308	279	237	175	123	64	6	4	4	2	0	0	58466	58495	58537	58599	58651	58710	3243	3245	3245	3247	3249	3249
L12_SEBORRKERAT	60_70	UKBB	TRAUMBRAIN_NONCONCUS	-12.0048524477235	-12.0043802246777	0.816606022808848	-12.0050639796236	-12.0045790451815	-12.0050795238399	433.594094297547	351.11622815317	0.707484181968493	544.014222122824	623.062169754044	1281.32565578935	0.977911915914494	0.972726284843066	0.248402088488524	0.982394067218673	0.984628057728551	0.992524517540913	218	61820	177	131	88	58	34	11	1	1	2	0	0	0	58592	58638	58681	58711	58735	58758	3268	3268	3267	3269	3269	3269
L12_SEBORRKERAT	60_70	UKBB	ULCERNAS	0.169945748078666	-14.0088516088717	-14.0082845222736	-14.0082201258651	-14.0081947742	-14.0080587386947	0.707568894179811	659.136250907237	744.393078710976	855.029251509058	917.455701237194	1207.10483401737	0.810188689634493	0.983043558944575	0.984985977691534	0.986928584540752	0.987817953433743	0.990741017164551	422	57599	300	270	208	165	105	67	2	0	0	0	0	0	54712	54742	54804	54847	54907	54945	3007	3009	3009	3009	3009	3009
L12_SEBORRKERAT	60_70	UKBB	ULCERPROCT	-12.0059279286503	-12.0048628516433	1.22114672967111	0.76457909815728	-12.0029972521347	-12.0033836138907	623.782175454309	464.195201104812	0.707545846304965	1.00028042721008	592.529026940985	867.958632068302	0.984644073679893	0.979367673160135	0.0843670950107975	0.444649909310972	0.983838173659511	0.988966053409228	107	57434	72	71	55	44	32	19	3	3	3	1	0	0	54463	54464	54480	54491	54503	54516	3003	3003	3003	3005	3006	3006
L12_SEBORRKERAT	60_70	UKBB	VIRALPNEUMONAS	-12.0039507101696	-12.0041786503989	-11.9975263463127	-11.9941455654305	-11.9939992076067	-11.9937544032402	412.997260887982	460.96400280814	1652.49255649833	2712.49195198102	3096.35074194868	3789.30389678967	0.976812392071356	0.979224264147215	0.994207201173334	0.996471911235066	0.996909328543324	0.997474571650466	229	53412	216	139	6	2	1	1	0	0	0	0	0	0	50610	50687	50820	50824	50825	50825	2815	2815	2815	2815	2815	2815
L12_SEBORRKERAT	60_70	UKBB	VIT_DEF	-14.0079185055054	-0.314345179617495	0.296770249959635	-14.0058605925309	-14.0044047268881	-14.0045820557184	524.749772948798	0.447866853668897	0.409002385441418	655.144046973371	755.340391465545	1213.77648252308	0.978703421683215	0.482759026445438	0.468086841164722	0.982943890260408	0.985207651674568	0.99079419312968	1105	55089	853	698	476	319	197	84	11	11	6	0	0	0	52540	52695	52917	53074	53196	53309	2790	2790	2795	2801	2801	2801
L12_SEBORRKERAT	60_70	UKBB	VOCALCORDDYS	0.612396391864206	-0.507331591253401	-14.0208736393205	-14.0182797382207	0.12316107301149	-14.0070931778177	0.70898752247719	1.00093429503259	967.2195706864	1202.31631460393	1.00090142074695	1760.36050035982	0.387718715307799	0.612254431449805	0.988434222013638	0.990697360233244	0.902067383306496	0.993651342747298	306	18195	226	185	147	95	71	41	2	1	1	1	1	0	17453	17494	17532	17584	17608	17638	820	821	821	821	821	822
L12_SEBORRKERAT	60_70	UKBB	VWXY20_ACCIDENTS	-0.855863612438455	-0.567969460101867	-0.816458269893904	-1.30004178525104	-2.08443526079238	-2.37035310362344	0.289800611612238	0.193832444885555	0.251075046706686	0.378662264521996	0.577771860572585	1.00024682800026	0.00314412195473323	0.00338734735839865	0.00114656707521688	0.000596394438518882	0.000308907487165508	0.0177992415244338	6935	56557	4984	4415	3433	2488	1796	896	51	45	23	10	3	1	55434	56003	56985	57930	58622	59522	3023	3029	3051	3064	3071	3073
L12_SEBORRKERAT	60_70	UKBB	VWXY20_COMPLICATIO_MEDICAL_SURGI_CARE	-0.187376472964833	-0.225660884769998	-0.558774392310964	-0.694783070318994	-0.815200344703308	-1.10290724731164	0.224918934988821	0.183931118676666	0.259175989756919	0.334074159152366	0.378572229925386	0.707445793627573	0.404797088483928	0.2198687719006	0.0310863893233751	0.0375505742140802	0.0312908016660366	0.118996629393834	5771	57588	4523	3629	2570	1773	1175	553	66	56	30	17	9	2	55732	56626	57685	58482	59080	59702	3038	3048	3074	3087	3095	3102
L12_SEBORRKERAT	60_70	UKBB	VWXY20_DRUGS_MEDICAM_BIOLO_SUBST_CAUSI_ADVER_EFFEC_THERAPE_USE	-0.0322746917040778	-0.93625731170904	-0.301933877299725	-0.432497191971162	-1.33333481261149	-12.0092212131351	0.37883507952027	0.500554197213478	0.447818465905023	0.57781766541894	1.00025345908205	337.279679787748	0.932106707393261	0.0614225423519083	0.500163349264429	0.45415792654797	0.182532803912422	0.971596427273402	1801	54630	1474	1040	685	461	291	125	15	11	8	4	1	0	52087	52521	52876	53100	53270	53436	2855	2859	2862	2866	2869	2870
L12_SEBORRKERAT	60_70	UKBB	VWXY20_EXTER_CAUSES_MORBIDI_MORTA	-0.566648979729026	-0.442977275823146	-0.628928701224937	-0.952201543801114	-1.56585170167343	-1.69662902739494	0.194124245306432	0.143328036774094	0.181124409366415	0.251082147253062	0.354262063857685	0.577795534488387	0.0035115443830638	0.00199716651430389	0.000515908820453824	0.00014920406186924	9.86836531541436e-06	0.00332063978698111	11594	52584	8598	7289	5544	4011	2830	1407	102	93	51	25	10	3	52661	53970	55715	57248	58429	59852	2817	2826	2868	2894	2909	2916
L12_SEBORRKERAT	60_70	UKBB	VWXY20_MISAD_PATIENTS_SURGI_MEDICAL_CARE	0.576227379228237	0.11132041000123	-12.0024906234044	-12.0019463562804	-12.0023757029089	-11.9990884468084	0.707640491838568	0.707494339044225	377.012064918101	485.649872589715	656.30645389771	1249.83717812632	0.415476568344465	0.874973276479831	0.974602975827223	0.980283752621211	0.985409290982887	0.9923400099516	249	53037	211	180	125	76	32	9	3	2	0	0	0	0	50335	50366	50421	50470	50514	50537	2737	2738	2740	2740	2740	2740
L12_SEBORRKERAT	60_70	UKBB	VWXY20_OTHER_EXTER_CAUSES_ACCIDENTAL_INJURY	-0.767476378608875	-0.674524204122482	-0.837402136292233	-1.177025166809	-1.65616199082806	-14.0582554667276	0.289799727325826	0.214450057947913	0.268263517279667	0.378656590193353	0.500482673979771	370.295313929649	0.00808978982035886	0.00165878416653664	0.00179892234782895	0.00188088125003177	0.000935865324202467	0.969715601044086	6238	56352	4572	4002	3068	2197	1551	766	46	39	21	11	4	0	54959	55529	56463	57334	57980	58765	3013	3020	3038	3048	3055	3059
L12_SEBORRKERAT	60_70	UKBB	VWXY20_OTHER_MEDICAL_PROCED_CAUSE_ABNORMAL_REACTION_PATIENT_COMPLICATION_WO_MENTION_MISAD_TIME_PROCED	-0.263556957798899	-0.608296505055846	-0.221350858884381	-13.0049301882545	-13.003777652325	0.650133102953802	0.707522844977126	0.70745322009268	0.7074498972912	516.920597039618	520.685784507789	1.0002270273769	0.709515669049648	0.389877302292564	0.754367606910223	0.979928564367053	0.98007544037816	0.515701563022666	627	61568	507	371	238	164	119	52	6	4	3	1	1	1	58431	58567	58700	58774	58819	58886	3251	3253	3254	3256	3256	3256
L12_SEBORRKERAT	60_70	UKBB	VWXY20_SEQUEL_EXTER_CAUSES_MORBIDI_MORTA	-12.0040223869916	0.307027140149392	-0.265981005970291	-0.010127401809705	-12.0028573274329	-12.0029318215754	433.339904307109	0.70754495730824	1.00031338282414	1.00027812267647	377.183182969588	537.196782237788	0.977900490482603	0.664337060145705	0.79031801327464	0.9919218872108	0.974613718572595	0.982173837414066	232	61758	149	136	124	91	84	45	3	4	2	1	0	0	58576	58589	58601	58634	58641	58680	3262	3261	3263	3264	3265	3265
L12_SEBORRKERAT	60_70	UKBB	VWXY20_SUICI_OTHER_INTENTI_SELF_H	-13.0056490127018	-0.22186029667935	-13.0057652319407	-13.005482279457	-13.0045858490001	-13.0049436726306	770.087338908706	1.00033353526877	606.878617617875	629.283928837917	619.797037656012	780.926341389165	0.986525537099095	0.82448022689875	0.982902173979624	0.983511203167912	0.983260008765528	0.986713261387084	241	61738	132	118	116	109	82	66	1	1	0	0	0	0	58585	58599	58601	58608	58635	58651	3261	3261	3262	3262	3262	3262
L12_SEBORRKERAT	60_70	UKBB	VWXY20_SURGI_OPERA_OTHER_SURGI_PROCED_CAUSE_ABNORMAL_REACTION_PATIENT_COMPLICATION_WO_MENTION_MISAD_TIME_PROCED	0.0180239460286375	-0.0528907393009978	-0.688960506465048	-0.567675435544752	-0.624622552012131	-1.48888124417501	0.251157526392416	0.20531439512424	0.33408721153334	0.378614995830474	0.408802913320581	1.00024568481521	0.942790111539353	0.79670904667847	0.0391870298260571	0.133783513890055	0.126529726400038	0.136614987414671	3717	59026	2841	2393	1748	1209	826	408	53	43	21	13	7	1	56739	57187	57832	58371	58754	59172	3110	3120	3142	3150	3156	3162
L12_SEBORRKERAT	60_70	UKBB	VWXY20_SURGI_OTHER_MEDICAL_PROCED_CAUSE_ABNORMAL_REACTION_PATIENT_COMPLICATION_WO_MENTION_MISAD_TIME_PROCED	-0.019708840729432	-0.0586807129900089	-0.665902513599629	-0.6497123071678	-0.7082622073592	-0.846981001798564	0.24379813295776	0.197430679488313	0.317068572594122	0.378652926670978	0.408838013659854	0.707465301344999	0.935568545447827	0.766297136752782	0.0357126109944796	0.0861891698734425	0.0832061836452608	0.231226658353772	4183	55977	3221	2676	1926	1336	914	442	57	46	23	14	8	2	53975	54520	55270	55860	56282	56754	2907	2918	2941	2950	2956	2962
L12_SEBORRKERAT	60_70	UKBB	VWXY20_TRANSPO_ACCIDENTS	-14.0199205082565	-0.156596475240917	-0.8748555336122	-14.0179955089831	-14.0170347943388	-0.452452999420142	607.598437052128	0.447964314978906	0.707589912666057	585.043922102006	575.817384485361	1.00032966269651	0.981590990243733	0.726658765054646	0.216314449743856	0.980884047080623	0.980579135861181	0.651050072735452	905	51227	575	550	460	353	290	147	5	6	2	0	0	1	48854	48879	48969	49076	49139	49282	2698	2697	2701	2703	2703	2702
L12_SEBORRKERAT	60_70	UKBB	VWXY20_UNINT_CUT_PUNCTU_PERFORATION_HAEMORRHAGE_SURGI_MEDICAL_CARE	0.658370180177926	0.199104383844887	-12.0012576847114	-12.0012236914284	-12.0011143208484	-12.0014839210633	0.707575912877232	0.707438516832206	393.679408499029	509.712098651256	678.842657649841	1237.74575198526	0.352133626336561	0.7783698114539	0.975680375778872	0.981215461721769	0.985895104031337	0.992263638420163	220	61826	187	160	111	68	29	9	3	2	0	0	0	0	58593	58620	58669	58712	58751	58771	3263	3264	3266	3266	3266	3266
L12_SEBORRKERAT	60_70	UKBB	VWXY20_UNSPE_FALL	-0.631217456152908	-0.818681582760822	-14.0134328204806	-14.0135680204677	-14.0137150741355	-14.0131008307611	0.577837268702159	0.500493494619311	448.112294575641	550.675125401513	603.101457439749	994.886632196518	0.274666429014271	0.101892192702726	0.975052504309777	0.979697643233846	0.981461956891795	0.988762069209345	1303	61034	1042	870	603	398	258	106	6	4	0	0	0	0	58050	58222	58489	58694	58834	58986	3239	3241	3245	3245	3245	3245
L12_SEBORRKERAT	60_70	UKBB	WEIGHTLOSS	-0.949199552324099	-0.032336796575002	-1.30141273367834	-0.844580291751991	-13.0104996543228	-13.0118295125637	0.577825224496663	0.302300532004338	0.707442639587051	0.707460611390979	343.147977425665	542.796820870231	0.100442849271565	0.914813544249229	0.065826723974778	0.23254857193528	0.969755350933516	0.980875083944398	1857	60911	1490	1122	737	473	295	139	17	14	4	2	0	0	58038	58406	58791	59055	59233	59389	3223	3226	3236	3238	3240	3240
L12_SEBORRKERAT	60_70	UKBB	Z21_ACQUI_ABSENCE_ORGANS_NOT_ELSEW_CLASSIFIED	-0.362095122282531	-1.0033042036297	-0.779949940582617	-0.632754818988131	-2.31369524448107	-1.29621392574758	0.260566703864467	0.290502962279914	0.317886084234277	0.379398025622008	1.0004984369559	1.0005308996521	0.164636814483447	0.000552993599418479	0.0141453206369532	0.0953581618982606	0.0207478012221742	0.195138792861992	5291	27538	4262	3439	2371	1465	878	369	41	27	17	8	2	1	27172	27995	29063	29969	30556	31065	1354	1368	1378	1387	1393	1394
L12_SEBORRKERAT	60_70	UKBB	Z21_ARTIF_OPENI_STATUS	-14.0151724226639	0.32155501799821	-0.181909249752872	-0.449343863995103	-0.218306927871849	0.963759327590625	671.45372426574	0.448786972945653	0.708173340668193	1.00073865199535	1.00068203869211	1.00075084436567	0.983347061235071	0.473683833987883	0.797278297659946	0.653422855681865	0.827305902414947	0.335529338315013	763	23161	643	430	274	181	116	41	7	8	4	2	2	1	22253	22466	22622	22715	22780	22855	1021	1020	1024	1026	1026	1027
L12_SEBORRKERAT	60_70	UKBB	Z21_ATTN_ARTIF_OPENI	-13.0115777766503	-13.0101916741347	0.303303192725322	-13.0094306492128	0.00300344558474421	1.2789125959966	572.984743297038	458.98421312036	0.707626915402383	638.949050568708	1.00031559741169	1.00035814579164	0.981882859975331	0.9773864964285	0.668199639940673	0.983755658279551	0.997604356798103	0.201089139565621	335	43000	260	208	149	108	81	34	3	4	4	2	2	1	40888	40940	40999	41040	41067	41114	2184	2183	2183	2185	2185	2186
L12_SEBORRKERAT	60_70	UKBB	Z21_CARRIER_INFECTIOUS_DISEA	-13.0060073659031	-0.582462648890529	0.807098376042103	-13.0053465459604	-13.0062709646723	-13.0052692770021	610.406761105115	1.00030188856975	0.577877452622834	675.51547610808	717.871687674821	1165.3795533747	0.983000667773888	0.560373472667679	0.162515810515255	0.984639694305729	0.985544860931084	0.991096044069198	327	61196	243	173	138	95	67	31	3	3	3	0	0	0	58063	58133	58168	58211	58239	58275	3214	3214	3214	3217	3217	3217
L12_SEBORRKERAT	60_70	UKBB	Z21_DEPENDENCE_ENABL_MACHINES_DEVICES_NOT_ELSEW_CLASSIFIED	-0.680800806976638	-1.00987888882232	-14.0187621020542	-14.0196660115254	-14.0181512938785	-14.0170059500733	1.00094692167981	1.00076530855281	852.861112244429	1113.58281989866	1363.45122132777	2664.58917759284	0.496405213179108	0.312923507829987	0.986885496342701	0.989955143554802	0.991796795320502	0.995802767214925	545	23031	453	330	206	131	69	22	2	1	0	0	0	0	22111	22234	22358	22433	22495	22542	1010	1011	1012	1012	1012	1012
L12_SEBORRKERAT	60_70	UKBB	Z21_EXAM_OBSER_OTH_REASO	0.39877108004752	-13.0032685733579	-13.003383523938	-13.0034731836971	-13.0028375738234	-13.0032428670354	1.00038506437709	633.631375281971	717.454681629128	913.936248993385	988.791541348225	1254.0106481565	0.69017500116496	0.983627106472588	0.985539670701738	0.988648091748091	0.989507935793154	0.991726624637766	169	47386	125	103	82	50	37	23	1	0	0	0	0	0	44939	44961	44982	45014	45027	45041	2490	2491	2491	2491	2491	2491
L12_SEBORRKERAT	60_70	UKBB	Z21_FACTO_INFLUENCI_HEALTH_STATUS_CONTACT_W_HEALTH_SERVI	-0.342713385790504	-0.292522295319218	-0.526803564612731	-0.854891118109103	-1.17965002032484	-2.14786656457553	0.108572268258773	0.0831354492242204	0.105417289829836	0.141342208174784	0.175948757133493	0.447943871644562	0.00159649568911488	0.000433792839789466	5.81336049633964e-07	1.46311252197257e-09	2.02084742768308e-11	1.62718858315909e-06	31557	35600	23009	20238	15610	12083	8155	3858	367	299	165	82	37	5	41812	44583	49211	52738	56666	60963	1969	2037	2171	2254	2299	2331
L12_SEBORRKERAT	60_70	UKBB	Z21_FAMILY_HISTORY_OTH_SPECIFIC_DISORD	0.773747908444672	-0.501564962486213	-0.0602622335028837	-14.005119650083	-14.0066045826553	-14.0089393965401	0.380341019589522	0.578584605952583	0.578522337380599	790.531074464035	898.768675805277	1541.09295637122	0.0419160132502836	0.386006305033853	0.917037785716011	0.985865344711563	0.987566098490731	0.992747119844367	842	23259	672	561	401	235	141	66	11	6	3	0	0	0	22395	22506	22666	22832	22926	23001	1023	1028	1031	1034	1034	1034
L12_SEBORRKERAT	60_70	UKBB	Z21_FIT_ADJ_OTH_DEVICES	-14.0287871467227	-0.539651277928704	-1.76688194391776	-0.241974573977166	-1.14248164734437	-14.0240571761141	478.300219628165	0.448259114151945	1.00045779230618	0.578131460605934	1.0004036982071	1060.8337397308	0.976600997618715	0.228635018215013	0.0773835272139347	0.675548007506341	0.25344545055111	0.989452397329585	1204	43653	993	833	583	386	240	103	8	9	5	4	1	0	41626	41786	42036	42233	42379	42516	2230	2229	2233	2234	2237	2238
L12_SEBORRKERAT	60_70	UKBB	Z21_FOLLOW__EXAM_TREAT_CONDI_OTH_MALIG_NEOPLASMS	-0.39278661074408	-0.912187176250918	-2.46737816162702	-0.730944525400341	-1.28612927493052	-12.0249305757457	0.409125664461965	0.408980333703602	1.00029584981781	0.50058512236554	0.707481294852068	254.162122867753	0.337023265218497	0.0257213147732566	0.0136384200293094	0.144240532852647	0.06907962813152	0.962264525862137	2048	48528	1531	1354	1111	799	547	226	16	11	6	6	2	0	46460	46637	46880	47192	47444	47765	2569	2574	2579	2579	2583	2585
L12_SEBORRKERAT	60_70	UKBB	Z21_MEDICAL_OBSER_EVALU_SUSPECTED_DISEA_CONDI	-0.387056576757373	-0.682144013241779	-0.731259262065299	0.00172069859728483	-0.728389722744	-1.06642962616621	0.448029007236115	0.409014965810179	0.500597981077123	0.379078656368039	0.577846816841428	1.00030257372643	0.387637532726248	0.0953608478162778	0.144078160508879	0.996378286915066	0.207480431975359	0.286375252964483	1840	48808	1317	1141	784	658	486	232	18	16	13	11	4	1	46729	46905	47262	47388	47560	47814	2584	2586	2589	2591	2598	2601
L12_SEBORRKERAT	60_70	UKBB	Z21_OTHER_MEDICAL_CARE	0.065008857002259	-0.326924204068501	-0.647524903012391	-0.942185402471141	-1.49883285768371	-13.0337906415884	0.225302486035354	0.219639644725213	0.289761755987287	0.378792820077826	0.50059170136697	315.407370482388	0.772933152357403	0.13663036920875	0.0254383413902616	0.0128703411573475	0.00275235448040209	0.967037861867747	5231	46318	4114	2834	2142	1666	1372	520	56	39	20	9	4	0	44978	46258	46950	47426	47720	48572	2401	2418	2437	2448	2453	2457
L12_SEBORRKERAT	60_70	UKBB	Z21_OTHER_ORTHOPA_FOLLOW__CARE	-13.0018020048132	0.118281530474464	-0.838265113124908	0.454985121512702	-13.000039841113	0.367035974689679	539.085280425166	0.578040615040405	1.00040156184207	0.577972383707871	497.712831562533	1.00038167849508	0.98075827367307	0.837865162565902	0.402070786514279	0.431159469515518	0.979161976282311	0.713696641198128	401	42934	275	252	218	186	133	65	4	6	4	3	1	1	40869	40892	40926	40958	41011	41079	2187	2185	2187	2188	2190	2190
L12_SEBORRKERAT	60_70	UKBB	Z21_OTHER_SPECIAL_EXAM_INVES_PERSONS_WO_COMPLA_REPOR_DIAGNOSIS	-13.0028210512897	0.639264961323799	-13.0028325268909	-13.0025130662822	-13.0027452503297	-13.0026860243704	868.626625638126	0.707643600216296	686.549142046709	844.269460954068	837.527363403228	915.081213684099	0.988056591401861	0.366328835055354	0.984889444209633	0.98771234208524	0.987613213153214	0.988662980762749	164	47307	101	101	86	67	42	33	2	2	0	0	0	0	44881	44881	44896	44915	44940	44949	2487	2487	2489	2489	2489	2489
L12_SEBORRKERAT	60_70	UKBB	Z21_PERSONAL_HISTORY_ALLERGY_DRUGS_MEDICAM_BIOLO_SUBST	-0.688383337214751	-0.511150569647487	-0.525182978282677	-0.429490349972755	-1.28038875081434	-1.28112529886563	0.269573945732674	0.19513977867921	0.231732262402503	0.269287843045578	0.448357199045703	0.707856321516822	0.0106616442928905	0.00880826972172357	0.02343086911098	0.11073196757758	0.00429375138592858	0.0703165238986563	7137	28320	5386	4658	3448	2343	1515	728	58	52	35	21	7	2	28608	29336	30546	31651	32479	33266	1405	1411	1428	1442	1456	1461
L12_SEBORRKERAT	60_70	UKBB	Z21_PERSONAL_HISTORY_CERTA_OTH_DISEA	-0.469501793489936	-0.29902257723396	-0.478514885581133	-0.796667274655265	-1.45978310141244	-2.48001163848206	0.15706578630568	0.115768604046173	0.149932881983566	0.214944074723135	0.334371321242926	1.00034810563115	0.00279704633169288	0.00979642732979091	0.00141522737454834	0.000210231760477418	1.26684701350682e-05	0.0131696414095395	15378	35072	12152	10095	7290	4871	3033	1206	168	139	72	32	10	1	36272	38329	41134	43553	45391	47218	1858	1887	1954	1994	2016	2025
L12_SEBORRKERAT	60_70	UKBB	Z21_PERSONAL_HISTORY_MALIG_NEOPLASM	0.0104714828730583	-0.148639555543873	0.0322704338630684	-0.509084242553659	-1.17175553790204	-14.0119893676071	0.198826780017815	0.174183814652187	0.194841057689624	0.317697636412299	0.50087060209679	511.188851076145	0.957997742244479	0.393465885315123	0.868452541695722	0.10906332433321	0.0193127955669862	0.978132249705605	5844	28238	4752	3840	2606	1688	1000	439	90	69	39	14	4	0	27742	28654	29888	30806	31494	32055	1498	1519	1549	1574	1584	1588
L12_SEBORRKERAT	60_70	UKBB	Z21_PERSONAL_HISTORY_MEDICAL_TREAT	-0.591881173898587	-0.42532292286542	-0.436627589509624	-0.702772649628551	-1.08813994100288	-1.0232202080862	0.210762406354537	0.158809334461582	0.198212548109099	0.290128567098613	0.409204234526437	0.707648239850281	0.00498059293743734	0.00740193354930554	0.0276070735775484	0.0154234579726052	0.00783355193828594	0.148192718500095	9627	33542	8040	6266	4149	2569	1503	546	93	81	44	19	8	2	33345	35119	37236	38816	39882	40839	1691	1703	1740	1765	1776	1782
L12_SEBORRKERAT	60_70	UKBB	Z21_PERSONAL_HISTORY_OTH_DISEA_CONDI	-0.271046253831746	-0.312674610266451	-0.733222946346159	-0.631563578563287	-1.14834667948979	-1.33728730530388	0.211366799122286	0.171998416335548	0.251988062273839	0.29042772920444	0.40938010174551	0.707786977256597	0.199719830870759	0.0690805833426665	0.00361714833535371	0.0296602493089994	0.00503030466817784	0.0588392742423396	7617	28729	5839	4997	3564	2441	1598	723	77	62	33	19	8	2	29011	29853	31286	32409	33252	34127	1419	1434	1463	1477	1488	1494
L12_SEBORRKERAT	60_70	UKBB	Z21_PERSONAL_HISTORY_RISK__NOT_ELSEW_CLASSIFIED	-2.05795524653207	-0.419220172536939	-1.42803510681588	-0.528556804981053	-14.0450879276459	-14.0467228221157	1.00086302268369	0.355520225492733	0.708094745553418	0.57861300853166	550.023373381557	883.71545767874	0.039765100342841	0.238328934792403	0.0437238167754963	0.36098524689376	0.979627882001303	0.987318099680386	2128	24147	1610	1365	1008	620	372	189	10	11	5	3	0	0	23556	23801	24158	24546	24794	24977	1099	1098	1104	1106	1109	1109
L12_SEBORRKERAT	60_70	UKBB	Z21_PERSONS_ENCOUNTERI_HEALTH_SERVI_CIRCUMSTANC_RELATED_REPRODUCTION	-11.4966639621332	1.44497089222627	-11.4995683022875	-11.5001950424426	0.292076735668384	-11.5000867427269	841.376846498067	1.00033229656038	566.528940409131	510.100293745337	1.0005667992356	371.879535185807	0.989097958570181	0.148600939671586	0.983805420485675	0.982013241446655	0.770354458301793	0.975329969709259	105	61770	26	20	28	33	50	54	0	1	0	1	1	0	58585	58591	58583	58578	58561	58557	3264	3263	3264	3263	3263	3264
L12_SEBORRKERAT	60_70	UKBB	Z21_PERSONS_ENCOUNTERI_HEALTH_SERVI_EXAM_INVES	-0.768613916858988	-0.52073081443128	-0.890825676739551	-0.616075382338691	-0.93413939676479	-2.33296746906798	0.230826678125632	0.161797877791419	0.230534311832622	0.211335427901156	0.289528046420272	1.00024524093125	0.000868985905608824	0.00128906454069317	0.00011146379997793	0.00355512721090141	0.00125348788312735	0.0196798961908869	10544	54782	7243	6447	4338	4366	2571	949	90	78	46	35	13	1	55060	55856	57965	57937	59732	61354	2933	2945	2977	2988	3010	3022
L12_SEBORRKERAT	60_70	UKBB	Z21_PERSONS_ENCOUNTERI_HEALTH_SERVI_OTH_CIRCUMSTANC1	-0.325932620049357	-0.061721379354252	-0.34201490645903	-0.731831007153647	-1.63856330359494	-1.35902746210386	0.302616888186407	0.205409588302256	0.26824321509649	0.378651782730853	0.577767262242969	0.707449356408914	0.281459256451628	0.763811397736629	0.20230289892042	0.05326968001846	0.00456786465131274	0.0547286338080504	3841	58852	2729	2365	1872	1386	1056	621	46	45	23	11	4	2	56780	57144	57637	58123	58453	58888	3138	3139	3161	3173	3180	3182
L12_SEBORRKERAT	60_70	UKBB	Z21_PERSONS_ENCOUNTERI_HEALTH_SERVI_SPECIFIC_PROCED_HEALTH_CARE	-0.47780679036583	-0.395509260071161	-0.517378546121055	-0.570829466699649	-1.69155330404281	-1.86875213472141	0.181360996098444	0.139300891489863	0.173046795163373	0.209771775626012	0.378621539898771	0.707457993786561	0.0084245913960345	0.00452205233789228	0.00279143066153305	0.00650467918145998	7.90788894589842e-06	0.00825391720054728	12290	52615	9532	7592	5515	3918	2847	1244	127	107	61	29	9	2	52440	54380	56457	58054	59125	60728	2806	2826	2872	2904	2924	2931
L12_SEBORRKERAT	60_70	UKBB	Z21_PERSONS_W_POTEN_HEALTH_HAZARDS_RELATED_COMMUNICAB_DISEA	-13.0072406213719	-0.521286951384961	0.347559218868907	-13.0057300000157	-13.0059763220714	-13.0067736724215	424.565506061245	0.707506270321233	0.577827461734925	551.61763911831	575.645387150419	993.018028975223	0.97555935882443	0.461247136944105	0.547511620388793	0.981189670007964	0.981974345469152	0.989549427242013	617	61696	490	353	222	143	103	46	4	4	3	0	0	0	58568	58705	58836	58915	58955	59012	3251	3251	3252	3255	3255	3255
L12_SEBORRKERAT	60_70	UKBB	Z21_PERSONS_W_POTEN_HEALTH_HAZARDS_RELATED_FAMILY_PERSONAL_HISTORY_CERTA_CONDI_INFLUENCI_HEALTH_STATUS	-0.407485285984845	-0.397611786239677	-0.534808909355955	-0.829942763961204	-1.0780827858601	-2.46708761318788	0.11296583948682	0.088414633932721	0.108882222510082	0.149541720913226	0.181217413717832	0.57785995378583	0.000309572818773264	6.88780371657102e-06	9.02389681514424e-07	2.85820287751084e-08	2.69600254218062e-09	1.96041582064221e-05	29696	40782	22364	19434	14751	10455	6944	3287	329	263	153	74	34	3	45570	48500	53183	57479	60990	64647	2215	2281	2391	2470	2510	2541
L12_SEBORRKERAT	60_70	UKBB	Z21_PRESENCE_CARDIAC_VASCULAR_IMPLANTNTS_GRAFTS	-0.763804652897441	-0.616838165270193	-0.148241885144556	-0.557446982085839	-1.87460298185613	-13.0712078974151	0.410129465954519	0.303814965234873	0.291047639974013	0.448759398692391	1.00068521606007	511.368349622883	0.062553757576974	0.0423251710529147	0.610514694921973	0.214164376743017	0.0610242989497633	0.979607303856041	3056	25728	2545	2108	1480	948	554	192	32	26	17	5	1	0	25023	25460	26088	26620	27014	27376	1184	1190	1199	1211	1215	1216
L12_SEBORRKERAT	60_70	UKBB	Z21_PRESENCE_OTH_DEVICES	-14.0126613053661	-14.0102910226912	-14.0088038725278	-14.000193423507	-13.9969797395232	-13.9939380769005	1013.44727101211	896.826283058252	1194.87021289214	1471.98092448777	1423.06914592637	2085.46974375683	0.988968217492267	0.987535891354849	0.990645718551923	0.992411335242134	0.992152318109585	0.994646067928481	333	23162	265	195	110	65	51	29	0	0	0	0	0	0	22197	22267	22352	22397	22411	22433	1033	1033	1033	1033	1033	1033
L12_SEBORRKERAT	60_70	UKBB	Z21_PRESENCE_OTH_FUNCTIONAL_IMPLANTNTS	-0.413015290675055	-0.584763669522949	-0.423049235659157	-1.24906032756279	-0.109989548403759	-1.09165794152973	0.244641836425215	0.215336347295735	0.251819781666881	0.500912463478379	0.334609466655163	1.00044683924543	0.0913642603618454	0.00661592410862586	0.0929634950649651	0.0126465619747808	0.742374735555627	0.275197925839554	5899	30571	5063	4081	2641	1546	863	296	60	46	28	13	10	1	29884	30866	32306	33401	34084	34651	1463	1477	1495	1510	1513	1522
L12_SEBORRKERAT	60_70	UKBB	Z21_PREVIOUS_SUICIDE_ATTEMPT	-12.003828662742	-0.430356605594944	-0.179531727066224	-12.0042746856989	-12.0032451574364	-12.0020418269198	423.335547434593	1.00029823102208	1.00027586835589	445.087191456865	458.143802847001	626.753765235456	0.977378733432416	0.667029579044872	0.857559082048273	0.978483172404046	0.979098029111551	0.98472181714785	254	61840	164	150	124	85	58	42	1	1	1	0	0	0	58659	58673	58699	58738	58765	58781	3270	3270	3270	3271	3271	3271
L12_SEBORRKERAT	60_70	UKBB	Z21_PROBL_RELATED_LIFESTYLE	-0.460249836812434	-0.0558222995122857	-0.244282676389983	-0.652905221891056	-1.57394127129454	-1.30372934555077	0.354542253362689	0.219480484999901	0.268276153397549	0.378670033537193	0.577776584159711	0.707457597780907	0.194235010169345	0.799234191885908	0.362525010339901	0.0846706241742762	0.0064470196421528	0.0653527491670283	3236	57771	2207	2031	1681	1280	989	593	40	42	23	11	4	2	55681	55857	56207	56608	56899	57295	3079	3077	3096	3108	3115	3117
L12_SEBORRKERAT	60_70	UKBB	Z21_TOBAC_USE	0.252509208634968	0.403121301489671	0.0832521070655431	-0.00379566598266754	-1.20669822793463	-1.61759835573149	0.500786311848134	0.334258794205017	0.408934725637655	0.447789307468645	0.707438119918427	1.00023493006741	0.614102950890586	0.227811497093916	0.838679476780305	0.9932368482924	0.0880584130794039	0.105831141055399	926	60165	527	516	482	443	407	341	21	20	12	7	2	1	57350	57361	57395	57434	57470	57536	3193	3194	3202	3207	3212	3213
L12_SEBORRKERAT	60_70	UKBB	Z21_TRANSPLANTED_ORGAN_TISSUE_STATUS	0.048864182401396	-0.439165999014406	0.0024815196149682	0.446919788622826	-12.0016502149081	-12.0001478658317	1.00090596903475	1.00076092806272	1.00071688619122	1.00072110638348	600.050685031283	933.046934757187	0.961062780909988	0.660783214110808	0.998021454233199	0.655165524689555	0.984042526365428	0.989738491819374	259	22574	204	178	115	76	46	20	3	2	2	1	0	0	21632	21658	21721	21760	21790	21816	994	995	995	996	997	997
L12_SKIN_SUBCUTAN	40_50	UKBB	AB1_DERMATOPHYTOSIS	1.85543804458377	1.6971932360562	0.317360707941824	1.42417235210438	-10.4983993017225	NA	0.243755893909281	0.219441042192084	0.577860899619593	0.500738521139647	243.587621176214	0	2.70159355272238e-14	1.04083940225664e-14	0.58286879593111	0.00445309476960582	0.965622562720936	NA	240	30861	195	153	91	41	19	0	45	28	7	4	0	0	26950	26992	27054	27104	27126	27145	3911	3928	3949	3952	3956	3956
L12_SKIN_SUBCUTAN	40_50	UKBB	AB1_GASTROENTERITIS_NOS	1.11105259097184	0.0585520104585582	0.56220396548795	-9.99820886295991	-9.97922620682471	NA	0.408972739468325	0.577867740162073	0.707634131822669	260.600880214178	466.231065667498	0	0.00659381219869821	0.919293073287463	0.42691374463635	0.969395882872559	0.982923354567169	NA	167	31617	156	116	48	14	3	0	11	5	2	0	0	0	27455	27495	27563	27597	27608	27611	4162	4168	4171	4173	4173	4173
L12_SKIN_SUBCUTAN	40_50	UKBB	AB1_INFECT_PARASIT	1.53216814492054	1.30879061374993	0.383343524909633	0.399310788980851	-0.318383125890388	NA	0.151544008036257	0.139886591961727	0.302852678207008	0.44833298026817	1.0005562745579	0	4.96890303562021e-24	8.27473115276992e-21	0.205593439693559	0.373113351426711	0.75032859386172	NA	977	25978	862	663	358	165	48	0	115	70	17	6	1	0	23055	23254	23559	23752	23869	23917	2923	2968	3021	3032	3037	3038
L12_SKIN_SUBCUTAN	40_50	UKBB	AB1_INTESTINAL_INFECTIONS	0.96740902945272	0.444607138930373	1.07869960308887	0.512712671086785	-8.98073815654308	NA	0.354346876168864	0.378697776631628	0.409063610402634	1.00040992904158	245.962214713742	0	0.00633115269567913	0.240378156767848	0.00836435172811148	0.608299314133688	0.9708735730762	NA	253	31749	231	177	83	25	4	0	22	14	7	1	0	0	27559	27613	27707	27765	27786	27790	4190	4198	4205	4211	4212	4212
L12_SKIN_SUBCUTAN	40_50	UKBB	AB1_MYCOSES	1.57973835941024	1.6846461374303	0.300253056201828	1.08593492183668	-10.5010237246452	NA	0.236894181853598	0.187072797340661	0.500573045650455	0.500748277121277	210.85976369412	0	2.58360402280943e-11	2.15082465464054e-19	0.548627092341476	0.0301112127161992	0.960280982514082	NA	331	31107	276	213	123	58	25	0	55	37	8	4	0	0	27119	27182	27272	27337	27370	27395	3988	4006	4035	4039	4043	4043
L12_SKIN_SUBCUTAN	40_50	UKBB	AB1_OTHER_BACT_INOTHER	1.45234596646053	0.462257090154448	0.0328956373545714	-10.5041679362902	-10.4966893034192	NA	0.408919486265137	0.577802463089838	1.00033679466632	290.733150720623	719.541488963349	0	0.000382798554774874	0.423695636281344	0.973766643869876	0.971178758441428	0.988360852821505	NA	121	31549	111	76	39	18	2	0	10	4	1	0	0	0	27412	27447	27484	27505	27521	27523	4137	4143	4146	4147	4147	4147
L12_SKIN_SUBCUTAN	40_50	UKBB	AB1_OTHER_VIRAL	1.11641690025413	0.876808214836246	0.926391367587204	0.838752374553412	-10.0114176105175	NA	0.408959560193133	0.378687381552732	0.500681386556352	0.70769036637271	303.032517161295	0	0.0063354387045567	0.0205917082508686	0.0642759049521317	0.235939635416757	0.973644733738145	NA	165	30757	146	110	61	35	7	0	19	13	6	2	0	0	26686	26722	26771	26797	26825	26832	4071	4077	4084	4088	4090	4090
L12_SKIN_SUBCUTAN	40_50	UKBB	AB1_SEPSIS_CONDITION	1.07856071821915	0.344131367884192	0.0902831480841992	-11.0103214964341	-11.0147431507762	NA	0.354322412068249	0.447777655854796	0.707500503591763	288.105687472323	394.145591877588	0	0.00233447922146721	0.442171305650151	0.898458725722597	0.969515257766651	0.977705320347185	NA	237	31591	222	142	75	30	11	0	15	7	2	0	0	0	27456	27536	27603	27648	27667	27678	4135	4143	4148	4150	4150	4150
L12_SKIN_SUBCUTAN	40_50	UKBB	AB1_VIRAL_NOS	0.993159616492209	0.94405760572453	1.24559818539523	0.28271107206705	-9.51162961113526	NA	0.447864853608019	0.378695997262423	0.447984179191159	1.00043691868647	253.986651771197	0	0.0265860011289557	0.0126698538096066	0.00542834040038553	0.777492983558913	0.970126741606126	NA	154	30746	136	103	56	31	6	0	18	13	6	1	0	0	26681	26714	26761	26786	26811	26817	4065	4070	4077	4082	4083	4083
L12_SKIN_SUBCUTAN	40_50	UKBB	AB1_VIRAL_SKIN_MUCOUS_MEMBRANE	1.83691824451586	1.19947735445257	0.543240556899569	0.918959496866328	0.622757102222552	NA	0.236974608044353	0.268269796992897	0.500638096774536	0.578031246627676	1.00047221603173	0	9.07844630467575e-15	7.77962367776246e-06	0.277878996665433	0.111877779275145	0.533637357310149	NA	249	28853	209	163	92	50	16	0	40	22	8	4	1	0	25148	25194	25265	25307	25341	25357	3705	3723	3737	3741	3744	3745
L12_SKIN_SUBCUTAN	40_50	UKBB	AB1_VIRAL_WARTS	1.81610991690612	1.4485357013137	1.12640285719774	0.873476390187635	-9.49556757132993	NA	0.334296086153487	0.334210390489118	0.577955877254028	1.0005193031227	293.080596847079	0	5.55267051341684e-08	1.46289090402895e-05	0.0513022743273001	0.382650526921303	0.974153725772624	NA	130	28654	108	82	39	18	5	0	22	13	4	1	0	0	25006	25032	25075	25096	25109	25114	3648	3657	3666	3669	3670	3670
L12_SKIN_SUBCUTAN	40_50	UKBB	AB1_ZOSTER	1.39164336870744	1.17124860179828	-11.5049900109327	1.22505328369432	1.4406457495578	NA	0.447937355486255	0.408972946881422	291.822107539072	0.707714520744922	1.00048391042729	0	0.0018913631023644	0.00418489235622881	0.968551812138738	0.0834519035081878	0.149881844571999	NA	108	28717	94	74	47	24	7	0	14	9	3	3	1	0	25060	25080	25107	25130	25147	25154	3657	3662	3668	3668	3670	3671
L12_SKIN_SUBCUTAN	40_50	UKBB	ACUTE_RESPIRATORY_INFECTIONS	1.334908863936	1.28300882151561	1.03157117658813	0.842163734479431	0.299467258112379	NA	0.173917187050954	0.145569634441361	0.215287521769088	0.355082878411436	0.707954259917928	0	1.64719266733967e-14	1.21068928810053e-18	1.65458482530319e-06	0.0177046160028435	0.672292575201486	NA	909	23956	794	638	380	172	53	0	115	81	32	10	2	0	21300	21456	21714	21922	22041	22094	2656	2690	2739	2761	2769	2771
L12_SKIN_SUBCUTAN	40_50	UKBB	ALCOHOLMENTAL	1.1926606018704	1.04441140490726	1.51020999809771	1.19265740674934	-10.4902815985501	NA	0.408943970473693	0.378667347579055	0.408930429313924	0.707699283129172	275.398840168953	0	0.00354050677827564	0.00581341854493904	0.000221560237328646	0.0919383887288706	0.969614940684213	NA	152	31935	131	91	50	24	14	0	21	15	8	2	0	0	27684	27724	27765	27791	27801	27815	4251	4257	4264	4270	4272	4272
L12_SKIN_SUBCUTAN	40_50	UKBB	ALCOHOL_RELATED	1.20939011599491	1.01308467703449	1.28102049762677	0.974183461800939	-10.4925815162302	NA	0.37869090707089	0.354282797787854	0.408922408301489	0.707678692243965	249.943585962175	0	0.00140507018896606	0.00424260269360762	0.00173221862892853	0.168639022131595	0.966514801929782	NA	175	31838	152	108	64	30	17	0	23	16	8	2	0	0	27607	27651	27695	27729	27742	27759	4231	4238	4246	4252	4254	4254
L12_SKIN_SUBCUTAN	40_50	UKBB	ARTHROSIS_COMORB	1.20230282680197	0.344527981247012	0.266902691386475	0.433538175978617	0.584902736379297	NA	0.259940208513196	0.33460728287163	0.500956954712077	0.70797498383254	1.00068012443828	0	3.74047010013282e-06	0.303174906810002	0.594181948210869	0.540297157344001	0.558880467696723	NA	439	21102	408	301	147	63	19	0	31	16	7	3	1	0	18820	18927	19081	19165	19209	19228	2282	2297	2306	2310	2312	2313
L12_SKIN_SUBCUTAN	40_50	UKBB	ASTHMA_ACUTE_RESPIRATORY_INFECTIONS	1.48021381417433	1.17613121527809	0.444455393650261	0.22850959838926	-10.4956008951064	NA	0.317198649076845	0.302450045074402	0.577911357932483	1.00035613167215	284.873586851141	0	3.06343960230325e-06	0.000100791215280736	0.441850620775826	0.819313331273282	0.970610178930599	NA	189	27672	164	129	78	33	13	0	25	15	4	1	0	0	24062	24097	24148	24193	24213	24226	3610	3620	3631	3634	3635	3635
L12_SKIN_SUBCUTAN	40_50	UKBB	ASTHMA_COMORB	0.588294839862049	0.367690286786955	0.59844746231048	0.565027450289366	-0.418202694993772	NA	0.171159853314032	0.156546131094825	0.19111142383934	0.279182676807471	0.707899878181778	0	0.00058796188741254	0.0188357216493434	0.00173971459652801	0.042984264426537	0.554677677552604	NA	1806	24184	1686	1292	701	350	101	0	120	85	43	15	2	0	21501	21895	22486	22837	23086	23187	2683	2718	2760	2788	2801	2803
L12_SKIN_SUBCUTAN	40_50	UKBB	ASTHMA_CVDMETABOCOMORB	0.801036817968667	0.435757309268821	-0.263593099383134	0.931076222825986	0.104400857999422	NA	0.290201357362687	0.290135977051849	0.578164412522355	0.501122914712221	1.00066255739594	0	0.00577519530581096	0.133121080153959	0.648452009051374	0.0631718914283312	0.916906096633437	NA	521	21580	489	361	182	76	31	0	32	20	8	5	1	0	19244	19372	19551	19657	19702	19733	2336	2348	2360	2363	2367	2368
L12_SKIN_SUBCUTAN	40_50	UKBB	ASTHMA_EXCL	1.01872230819778	0.889639580167754	1.04174452477262	0.603803277776485	0.372701246661341	NA	0.177078927191926	0.152350584692024	0.188674183533744	0.33541710979276	0.578611323912761	0	8.77108781506126e-09	5.23817707873323e-09	3.36320480767025e-08	0.0718359362498159	0.519490763145551	NA	1303	20033	1184	937	525	256	78	0	119	86	41	12	3	0	17999	18246	18658	18927	19105	19183	2034	2067	2112	2141	2150	2153
L12_SKIN_SUBCUTAN	40_50	UKBB	ASTHMA_HOSPITAL_INFECTIONS	1.31130623641674	1.02347431881053	0.676101604846943	0.143584582918285	-10.4953976829913	NA	0.334242202041905	0.317108723420167	0.500630938613045	1.00036242950267	265.585722858573	0	8.73727066111756e-05	0.00124868900981517	0.176855959571198	0.88586959633916	0.968477459575662	NA	200	27749	176	137	82	36	15	0	24	15	5	1	0	0	24130	24169	24224	24270	24291	24306	3619	3628	3638	3642	3643	3643
L12_SKIN_SUBCUTAN	40_50	UKBB	ASTHMA_HOSPITAL_MAIN	0.443287176467766	0.00250852217380161	1.03131500464922	0.112515155806856	0.490748000843721	NA	0.500616414659997	0.500533285037461	0.409045577144123	1.00043464828671	1.00046051137419	0	0.375896344084172	0.996001259468518	0.0116931552546599	0.910453710662356	0.623764488272198	NA	211	27993	195	155	85	36	18	0	16	12	8	2	1	0	24350	24390	24460	24509	24527	24545	3643	3647	3651	3657	3658	3659
L12_SKIN_SUBCUTAN	40_50	UKBB	ASTHMA_IMMUNECOMORB	1.35666715747125	0.239909975251065	0.00456939398144546	0.344481332081302	-11.5133677622574	NA	0.269037487960072	0.379158302673991	0.578261948142223	0.708115021160847	436.755008935025	0	4.59081583523901e-07	0.526901117233012	0.993695225873825	0.626629348051714	0.978969274865903	NA	357	20090	331	265	148	73	19	0	26	12	5	2	0	0	17977	18043	18160	18235	18289	18308	2113	2127	2134	2137	2139	2139
L12_SKIN_SUBCUTAN	40_50	UKBB	ASTHMA_INFECTIONS	1.31130623641674	1.02347431881053	0.676101604846943	0.143584582918285	-10.4953976829913	NA	0.334242202041905	0.317108723420167	0.500630938613045	1.00036242950267	265.585722858573	0	8.73727066111756e-05	0.00124868900981517	0.176855959571198	0.88586959633916	0.968477459575662	NA	200	27749	176	137	82	36	15	0	24	15	5	1	0	0	24130	24169	24224	24270	24291	24306	3619	3628	3638	3642	3643	3643
L12_SKIN_SUBCUTAN	40_50	UKBB	ASTHMA_MEDICATIO_COMORB	-0.476565289966089	-0.157196173256788	1.74075490475609	0.95520302810967	-9.47743440595414	NA	1.00050535366087	0.707800120676117	0.409637141217241	1.00073824714528	347.335220782308	0	0.633843158277948	0.824242893585478	2.14243835900159e-05	0.339831432776777	0.978231518447309	NA	158	20509	148	109	49	19	4	0	10	9	7	1	0	0	18325	18364	18424	18454	18469	18473	2184	2185	2187	2193	2194	2194
L12_SKIN_SUBCUTAN	40_50	UKBB	ASTHMA_MODE	0.78072219910033	0.340851983863804	1.33140019803705	0.417107417279699	0.809383037323018	NA	0.5012551058621	0.501076472573018	0.409823259357887	1.00083717440878	1.00088340967839	0	0.119343599001677	0.496352857220286	0.00115926343019709	0.676855047157336	0.418705764482305	NA	211	19062	195	155	85	36	18	0	16	12	8	2	1	0	17186	17226	17296	17345	17363	17381	1876	1880	1884	1890	1891	1892
L12_SKIN_SUBCUTAN	40_50	UKBB	ASTHMA_NAS	0.512712895086241	0.496447109942672	0.974747795634277	0.156789380783105	0.0233431356374058	NA	0.355241512869031	0.290547896108941	0.303571380388484	0.708177932558625	1.00086329464014	0	0.148941671350787	0.0875142398653804	0.00132304122148281	0.824782326527986	0.981392624545352	NA	544	18879	510	401	226	95	39	0	34	26	14	3	1	0	17024	17133	17308	17439	17495	17534	1855	1863	1875	1886	1888	1889
L12_SKIN_SUBCUTAN	40_50	UKBB	ASTHMA_NAS_EXMORE	0.517581476656319	0.500775334230306	0.978748775129167	0.160536155304611	0.0236903103765055	NA	0.355254280084707	0.290561829929657	0.303586448440001	0.70818547530638	1.00086658728841	0	0.145135036845698	0.084803107328979	0.00126433663363146	0.820667450031197	0.981115996615067	NA	544	18805	510	401	226	95	39	0	34	26	14	3	1	0	16960	17069	17244	17375	17431	17470	1845	1853	1865	1876	1878	1879
L12_SKIN_SUBCUTAN	40_50	UKBB	ASTHMA_OBESITY	-0.222166513064588	0.53010452677239	0.93107627137645	-10.1657675800735	2.22679242305161	NA	1.00032212037693	0.577853804673853	0.707559550389044	280.095209798991	1.00046431685315	0	0.824239952084267	0.358949891799001	0.188208244963161	0.971047956768448	0.026030330744637	NA	103	27853	96	69	31	13	3	0	7	6	3	1	1	0	24211	24238	24276	24294	24304	24307	3642	3643	3646	3648	3648	3649
L12_SKIN_SUBCUTAN	40_50	UKBB	ASTHMA_PSYCH_COMORB	0.793166167311567	1.06870727232431	0.848701799194912	0.898173674195863	-12.0161404318714	NA	0.268879089021342	0.191165086100325	0.290301487605192	0.409756575771499	387.067298524918	0	0.00317877782344566	2.26424472466605e-08	0.00346099544753536	0.0283817517128273	0.975234401807618	NA	599	21067	539	421	234	116	38	0	60	46	18	6	0	0	18738	18856	19043	19161	19239	19277	2329	2343	2371	2383	2389	2389
L12_SKIN_SUBCUTAN	40_50	UKBB	AUD_SWEDISH	1.20938858559394	1.01308263046239	1.2810191746823	0.974182408864322	-10.4925824419482	NA	0.378690906941931	0.354282797650502	0.408922408087955	0.707678692020935	249.94358635767	0	0.00140508985123615	0.00424267995011362	0.00173223771064363	0.168639482267256	0.966514799030207	NA	175	31838	152	108	64	30	17	0	23	16	8	2	0	0	27607	27651	27695	27729	27742	27759	4231	4238	4246	4252	4254	4254
L12_SKIN_SUBCUTAN	40_50	UKBB	BLEEDING	0.290466592618545	0.629042322656213	0.654336015765805	0.549536294394116	-11.0045807291745	NA	0.447793606399006	0.317008995994219	0.447849873112152	0.707601423621302	330.099686691492	0	0.516557021037975	0.0472219240400918	0.143998682029801	0.437383935043176	0.973405733728538	NA	307	31745	285	208	102	48	16	0	22	17	7	2	0	0	27525	27602	27708	27762	27794	27810	4220	4225	4235	4240	4242	4242
L12_SKIN_SUBCUTAN	40_50	UKBB	BRONCHITIS	1.24178072439591	1.23066404155676	1.1100348400874	0.207871609556836	0.399291405349782	NA	0.184287806326284	0.152726355214534	0.214789193502956	0.500870445861568	0.707769789800806	0	1.6028515228363e-11	7.75732906392332e-16	2.36587043362973e-07	0.678126740205317	0.572649092636263	NA	819	29410	717	561	329	152	45	0	102	72	28	6	2	0	25912	26068	26300	26477	26584	26629	3498	3528	3572	3594	3598	3600
L12_SKIN_SUBCUTAN	40_50	UKBB	C3_BREAST	1.43960957019325	1.44585670961894	0.780365214694107	0.623709945098493	-10.4966958723957	NA	0.334733164257609	0.290220446655575	0.578270925239523	1.00060330992089	339.294699472442	0	1.7020744027957e-05	6.29546000272492e-07	0.177182747664397	0.533065137204325	0.975319933309462	NA	170	17241	145	104	54	21	9	0	25	16	4	1	0	0	14927	14968	15018	15051	15063	15072	2314	2323	2335	2338	2339	2339
L12_SKIN_SUBCUTAN	40_50	UKBB	C3_BREAST_EXALLC	1.46900650996177	1.47443192306513	0.805630395392792	0.65295024607603	-10.4966806987057	NA	0.334880839376994	0.29039046359873	0.578370162058819	1.00067223801159	346.600787696642	0	1.15107460163363e-05	3.82611321547467e-07	0.163640308182964	0.514071190199812	0.975840045033455	NA	170	15923	145	104	54	21	9	0	25	16	4	1	0	0	13929	13970	14020	14053	14065	14074	1994	2003	2015	2018	2019	2019
L12_SKIN_SUBCUTAN	40_50	UKBB	C3_CANCER	1.70146312857638	1.0272414380153	0.414419825771054	0.587452897978953	0.365135227570722	NA	0.173142810312835	0.209791138119048	0.409001870675502	0.577987403434104	1.00042764822211	0	8.62024708678799e-23	9.75607055777528e-07	0.310942304214684	0.309450062857836	0.715126973958229	NA	541	31015	474	334	163	69	20	0	67	33	10	4	1	0	27113	27253	27424	27518	27567	27587	3902	3936	3959	3965	3968	3969
L12_SKIN_SUBCUTAN	40_50	UKBB	C3_CANCER_EXALLC	1.70146312857638	1.0272414380153	0.414419825771054	0.587452897978953	0.365135227570722	NA	0.173142810312835	0.209791138119048	0.409001870675502	0.577987403434104	1.00042764822211	0	8.62024708678799e-23	9.75607055777528e-07	0.310942304214684	0.309450062857836	0.715126973958229	NA	541	31015	474	334	163	69	20	0	67	33	10	4	1	0	27113	27253	27424	27518	27567	27587	3902	3936	3959	3965	3968	3969
L12_SKIN_SUBCUTAN	40_50	UKBB	C3_CANCER_WIDE	1.70146312857638	1.0272414380153	0.414419825771054	0.587452897978953	0.365135227570722	NA	0.173142810312835	0.209791138119048	0.409001870675502	0.577987403434104	1.00042764822211	0	8.62024708678799e-23	9.75607055777528e-07	0.310942304214684	0.309450062857836	0.715126973958229	NA	541	31015	474	334	163	69	20	0	67	33	10	4	1	0	27113	27253	27424	27518	27567	27587	3902	3936	3959	3965	3968	3969
L12_SKIN_SUBCUTAN	40_50	UKBB	C3_CANCER_WIDE_EXALLC	1.70146312857638	1.0272414380153	0.414419825771054	0.587452897978953	0.365135227570722	NA	0.173142810312835	0.209791138119048	0.409001870675502	0.577987403434104	1.00042764822211	0	8.62024708678799e-23	9.75607055777528e-07	0.310942304214684	0.309450062857836	0.715126973958229	NA	541	31015	474	334	163	69	20	0	67	33	10	4	1	0	27113	27253	27424	27518	27567	27587	3902	3936	3959	3965	3968	3969
L12_SKIN_SUBCUTAN	40_50	UKBB	C3_SKIN	1.91990306128192	0.233863879174621	0.889850827585116	0.306730872627251	1.20924341249571	NA	0.259202763778362	0.50048432565033	0.500556330574321	1.00033215999379	1.00040895954983	0	1.29232836785284e-13	0.640303046237471	0.0754492532672493	0.759125760176481	0.226759258466578	NA	189	31930	164	121	64	29	8	0	25	10	6	2	1	0	27735	27778	27835	27870	27891	27899	4195	4210	4214	4218	4219	4220
L12_SKIN_SUBCUTAN	40_50	UKBB	C3_SKIN_EXALLC	1.9455043132002	0.26256186463893	0.917838642057174	0.334949304510184	1.23594216424328	NA	0.259301900694593	0.500534132072207	0.500613029808483	1.00036751310456	1.00045082944104	0	6.24430717946845e-14	0.5998867652841	0.0667387402050859	0.737756156572618	0.216687172222442	NA	189	29654	164	121	64	29	8	0	25	10	6	2	1	0	25914	25957	26014	26049	26070	26078	3740	3755	3759	3763	3764	3765
L12_SKIN_SUBCUTAN	40_50	UKBB	C3_UNCERTAIN_SECONDARY	1.66764903330028	1.41745845362745	1.15246662590797	-10.5193422245272	-10.5191815085531	NA	0.378763782846982	0.40900441958859	0.707683035357271	391.693883392363	589.582201340361	0	1.06826445652595e-05	0.000528988472576336	0.103417471364759	0.978574564766413	0.985765093947754	NA	122	32138	107	61	25	10	3	0	15	8	2	0	0	0	27852	27898	27934	27949	27956	27959	4286	4293	4299	4301	4301	4301
L12_SKIN_SUBCUTAN	40_50	UKBB	C3_UNCERTAIN_SECONDARY_EXALLC	1.71232213911681	1.46502224610477	1.19909915926527	-10.5091803606706	-10.5088463781326	NA	0.378874268203374	0.409115003804558	0.707770161726715	399.686581712553	602.155966603375	0	6.19859373739768e-06	0.000342341170223865	0.0902286398920236	0.979023197013993	0.98607599836625	NA	122	29457	107	61	25	10	3	0	15	8	2	0	0	0	25767	25813	25849	25864	25871	25874	3690	3697	3703	3705	3705	3705
L12_SKIN_SUBCUTAN	40_50	UKBB	CARDIAC_ARRHYTM	0.595844379249364	0.520978184467976	-0.163906411888972	0.783058391646465	-10.0237098406783	NA	0.577867819522598	0.500566619052192	1.00033308123294	1.00046018158419	246.573241677131	0	0.302489975759042	0.297979093700957	0.869847783910194	0.433804354606027	0.967573281762782	NA	138	28778	129	96	48	18	11	0	9	6	2	1	0	0	25120	25153	25201	25231	25238	25249	3658	3661	3665	3666	3667	3667
L12_SKIN_SUBCUTAN	40_50	UKBB	CD2_BENIGN	0.827324058158947	-0.346765349009192	-0.119059222213612	-12.0187765090687	-0.43766402198525	NA	0.214613779081106	0.317134548872235	0.378857652822693	238.358562035554	1.00042846490035	0	0.000115756215188786	0.274203775632046	0.753324745907528	0.959785232338027	0.661765758178309	NA	776	29869	736	554	316	119	43	0	40	18	8	1	1	0	25940	26122	26360	26557	26633	26676	3929	3951	3961	3968	3968	3969
L12_SKIN_SUBCUTAN	40_50	UKBB	CD2_BENIGN_COLORECANI	1.13380357374141	-0.629904190225832	0.169351616653006	-10.9958985696829	-10.9898841066604	NA	0.500545751706888	1.00024758601478	1.00029593017323	434.021140202835	490.382198813397	0	0.0235044120422265	0.528859293459643	0.865559484208954	0.979787806572603	0.982120221888822	NA	107	32155	101	74	34	13	7	0	6	2	1	0	0	0	27851	27878	27918	27939	27945	27952	4304	4308	4309	4310	4310	4310
L12_SKIN_SUBCUTAN	40_50	UKBB	CD2_BENIGN_COLORECANI_EXALLC	1.17762480270239	-0.587410827915698	0.20463614429625	-10.4974678298757	-10.4956921523467	NA	0.500625136737252	1.0002853411752	1.00033992985683	345.314649020475	390.509967848614	0	0.0186572900708703	0.557040340098495	0.837910748157852	0.975748270037303	0.978557928616153	NA	107	28941	101	74	34	13	7	0	6	2	1	0	0	0	25359	25386	25426	25447	25453	25460	3582	3586	3587	3588	3588	3588
L12_SKIN_SUBCUTAN	40_50	UKBB	CD2_BENIGN_EXALLC	0.867597094375685	-0.306173293063965	-0.0808245744812465	-12.0138345154965	-0.396276314125112	NA	0.214806361992595	0.317262779290774	0.378984280658154	242.50685109563	1.00048853441949	0	5.36857458679807e-05	0.334521587521742	0.831119259259062	0.9604888126828	0.692043936166999	NA	776	27236	736	554	316	119	43	0	40	18	8	1	1	0	23871	24053	24291	24488	24564	24607	3365	3387	3397	3404	3404	3405
L12_SKIN_SUBCUTAN	40_50	UKBB	CD2_BENIGN_LEIOMYOMA_UTERI	0.0773745612148586	0.138427528982289	-1.27982915114738	-12.0060463129489	-12.0060679535605	NA	0.448278572419215	0.354847557220848	1.00055116717455	361.841961629178	546.468300987548	0	0.862962906575532	0.696459483594153	0.200853344095954	0.973530760470042	0.982471653639636	NA	355	16625	341	263	139	49	15	0	14	9	1	0	0	0	14347	14425	14549	14639	14673	14688	2278	2283	2291	2292	2292	2292
L12_SKIN_SUBCUTAN	40_50	UKBB	CD2_BENIGN_LEIOMYOMA_UTERI_EXALLC	0.131974172197392	0.19219327319873	-1.22658911971424	-13.0060671558944	-13.0062892459556	NA	0.448470968696662	0.355087101965011	1.00065521417283	613.030107190698	932.327530574317	0	0.76854713062568	0.58833066075277	0.220279229235101	0.983073324453202	0.988869597374497	NA	355	14679	341	263	139	49	15	0	14	9	1	0	0	0	12843	12921	13045	13135	13169	13184	1836	1841	1849	1850	1850	1850
L12_SKIN_SUBCUTAN	40_50	UKBB	CD2_INSITU	0.771266136463487	-0.0350337895007054	0.560407032951706	-11.0209022821688	-11.0228867023881	NA	0.57791140265758	0.707524189396303	0.70760227641512	341.450376075976	445.00096240881	0	0.182015469950453	0.960508062199142	0.428372187974686	0.974251364703768	0.980238038699146	NA	109	31765	102	79	45	21	9	0	7	4	2	0	0	0	27489	27512	27546	27570	27582	27591	4276	4279	4281	4283	4283	4283
L12_SKIN_SUBCUTAN	40_50	UKBB	CD2_INSITU_EXALLC	0.820874023413586	0.0139597016468497	0.611247536693051	-11.0078407590697	-11.008437512074	NA	0.577999528482085	0.707594521743667	0.707688496916814	347.386147959756	454.095772166602	0	0.155549920347659	0.984260042156925	0.387739528255641	0.974721166569849	0.980659141524817	NA	109	28698	102	79	45	21	9	0	7	4	2	0	0	0	25102	25125	25159	25183	25195	25204	3596	3599	3601	3603	3603	3603
L12_SKIN_SUBCUTAN	40_50	UKBB	CD2_NEOPLASM	1.19573689063426	0.356366116161182	0.0628542106280947	-0.404979166275127	-0.0117595415515497	NA	0.145078179836921	0.184243816087457	0.289917695374322	0.578073689930122	0.707775890839334	0	1.69330855040757e-16	0.0530873903277683	0.828364066068976	0.483573477961515	0.986743932508972	NA	1264	28235	1168	859	473	191	59	0	96	47	17	5	2	0	24767	25076	25462	25744	25876	25935	3468	3517	3547	3559	3562	3564
L12_SKIN_SUBCUTAN	40_50	UKBB	CHOLELITH_BROAD	0.696036160530666	0.993436419917557	0.939107472454616	-0.17843645167728	0.733181689831645	NA	0.378703202024105	0.268258328230094	0.378792823509288	1.00038307122294	1.00045463067843	0	0.066070314139114	0.000212827507088135	0.0131673252939119	0.858433881232608	0.463650827838907	NA	282	31241	252	194	105	48	13	0	30	23	9	2	1	0	27107	27165	27254	27311	27346	27359	4134	4141	4155	4162	4163	4164
L12_SKIN_SUBCUTAN	40_50	UKBB	COLITNONINFNAS	1.04124202130942	0.470192240779456	0.0535722369989558	0.408119677447709	-10.0060000080072	NA	0.334124610659231	0.354235697231257	0.577836410499851	0.707629707813827	213.621338269891	0	0.00183118206300735	0.184395275875119	0.926132545339863	0.564113846735456	0.962640836204267	NA	262	31197	240	196	113	55	14	0	22	13	5	2	0	0	27055	27099	27182	27240	27281	27295	4142	4151	4159	4162	4164	4164
L12_SKIN_SUBCUTAN	40_50	UKBB	COPD_ASTHMA_INFECTIONS	1.29694884123342	1.17736557227109	0.993270103996466	0.914431872973098	0.271794710160846	NA	0.173677341584655	0.149814254849008	0.215087426348951	0.334829065294837	0.707871836007149	0	8.16852157739358e-14	3.87721268064999e-15	3.87487766359145e-06	0.00631346353106363	0.701007843398422	NA	962	26835	849	677	398	181	55	0	113	79	33	11	2	0	23866	24038	24317	24534	24660	24715	2969	3003	3049	3071	3080	3082
L12_SKIN_SUBCUTAN	40_50	UKBB	COPD_ASTHMA_PNEUMONIA_SEPSIS	1.36050708886757	-11.5091245246586	1.44613747966304	1.14596134977804	-11.4891864744767	NA	0.5009436520139	262.213751989608	0.578205543777329	1.0007028456744	971.512166021216	0	0.00660981806093188	0.964990375126251	0.0123815714952017	0.252144341903686	0.990564368464861	NA	124	25972	116	75	35	16	4	0	8	4	4	1	0	0	23191	23232	23272	23291	23303	23307	2781	2785	2785	2788	2789	2789
L12_SKIN_SUBCUTAN	40_50	UKBB	COPD_COMORB	0.580712624789963	0.388045478083356	0.542772684073291	0.585377395982678	-0.410142080595817	NA	0.173574532857564	0.156514306381585	0.198141476835976	0.27915358289615	0.707886966487192	0	0.000821019021177647	0.0131641574776748	0.00615666309906838	0.0359960068152076	0.562326573185495	NA	1763	24387	1646	1262	685	340	99	0	117	83	41	15	2	0	21655	22039	22616	22961	23202	23301	2732	2766	2808	2834	2847	2849
L12_SKIN_SUBCUTAN	40_50	UKBB	COPD_CVDMETABOCOMORB	0.754574589514154	0.384903773063517	-0.307206133136186	0.896325961201067	0.0650495722855006	NA	0.290153991703633	0.290088239621093	0.578139549139618	0.501080464385205	1.00064199200437	0	0.00930607809728163	0.184558087528912	0.595162261400858	0.0736492087665342	0.948167759816298	NA	541	22200	509	378	189	78	32	0	32	20	8	5	1	0	19777	19908	20097	20208	20254	20286	2423	2435	2447	2450	2454	2455
L12_SKIN_SUBCUTAN	40_50	UKBB	COPD_EXCL	1.18098819130471	0.890769201116598	1.10056115649517	0.711197795988646	0.542784717329855	NA	0.176950386494584	0.165087483021349	0.198825613629986	0.355483519133567	0.578604415559663	0	2.48719299333916e-11	6.82415556002948e-08	3.10680597696744e-08	0.0454302142492	0.34819664965467	NA	1089	20581	981	772	433	199	65	0	108	75	37	11	3	0	18434	18643	18982	19216	19350	19415	2147	2180	2218	2244	2252	2255
L12_SKIN_SUBCUTAN	40_50	UKBB	C_PSOR_ARTHR_COMORB	1.00444215032842	0.755171735064834	0.420151010324189	0.023554936118085	-10.9960089358024	NA	0.303163899829698	0.290300661556697	0.501087135650687	1.00061501111644	376.235102319621	0	0.000922355229944298	0.00928594265617829	0.401761770796805	0.981219166221521	0.976684002027259	NA	414	21484	386	277	132	52	15	0	28	17	5	1	0	0	19220	19329	19474	19554	19591	19606	2264	2275	2287	2291	2292	2292
L12_SKIN_SUBCUTAN	40_50	UKBB	D3_ANAEMIA	0.7619601750576	0.661525413634288	0.423322791125719	0.36488602143166	0.371472794319244	NA	0.335436578370528	0.29099371569797	0.448888702739889	0.70837867177992	1.00103942230454	0	0.0231138451715157	0.0230061623514401	0.345657265740313	0.606482977401927	0.71057267516771	NA	462	16840	433	327	180	78	27	0	29	20	8	3	1	0	15240	15346	15493	15595	15646	15673	1600	1609	1621	1626	1628	1629
L12_SKIN_SUBCUTAN	40_50	UKBB	D3_ANAEMIANAS	0.132052243629244	0.24449110383803	-0.793187237999355	-11.0119137705717	0.74171898372774	NA	0.577859744837421	0.447836427229161	1.00032454718254	241.564202813848	1.00039794463769	0	0.819242366490127	0.585108279331473	0.427818668760856	0.963640333469941	0.458436434585358	NA	213	31576	203	154	89	42	13	0	10	7	2	1	1	0	27414	27463	27528	27575	27604	27617	4162	4165	4170	4171	4171	4172
L12_SKIN_SUBCUTAN	40_50	UKBB	D3_ANAEMIA_IRONDEF	0.373140615235264	0.580612394031995	1.0052905740119	-0.0285517902620104	-11.0094779570756	NA	0.447912369212998	0.334179241681086	0.378785492845741	1.00035807640545	320.049737991085	0	0.404807445320159	0.0823116406399434	0.00795476381330518	0.977230213297599	0.972558764073216	NA	277	31255	255	193	103	42	17	0	22	17	8	1	0	0	27109	27171	27261	27322	27347	27364	4146	4151	4160	4167	4168	4168
L12_SKIN_SUBCUTAN	40_50	UKBB	D3_ANAEMIA_IRONDEF_NAS	0.373140615235264	0.580612394031995	1.0052905740119	-0.0285517902620104	-11.0094779570756	NA	0.447912369212998	0.334179241681086	0.378785492845741	1.00035807640545	320.049737991085	0	0.404807445320159	0.0823116406399434	0.00795476381330518	0.977230213297599	0.972558764073216	NA	277	31255	255	193	103	42	17	0	22	17	8	1	0	0	27109	27171	27261	27322	27347	27364	4146	4151	4160	4167	4168	4168
L12_SKIN_SUBCUTAN	40_50	UKBB	D3_APLASTICANDOTHANAEMIA	0.484694718003111	0.0831838382525904	-0.257829814984287	-0.224132475230953	0.533800533231336	NA	0.447864860088731	0.447834633807368	0.707548339128742	1.00037660469167	1.0004123893549	0	0.279148426430053	0.85264334665681	0.715560179444806	0.822719877860193	0.593631809210266	NA	251	31611	237	179	103	50	16	0	14	9	4	2	1	0	27435	27493	27569	27622	27656	27672	4176	4181	4186	4188	4189	4190
L12_SKIN_SUBCUTAN	40_50	UKBB	D3_BLOOD_IMMUN	0.581972884010691	0.556374640049756	0.273503516927907	0.604445616625659	-0.0299710925636467	NA	0.289699704652906	0.243695852059141	0.378802044629433	0.500754048423052	1.00041936934038	0	0.0445495167549627	0.0224262571876067	0.4702807779314	0.227404858461804	0.976100127475797	NA	566	30279	525	390	219	91	30	0	41	29	12	5	1	0	26378	26513	26684	26812	26873	26903	3901	3913	3930	3937	3941	3942
L12_SKIN_SUBCUTAN	40_50	UKBB	D3_NUTRIANAEMIA	0.317396523990932	0.63479335036824	0.968677166460528	-0.0409746374897932	-11.0096379810518	NA	0.447906238726125	0.317112454466237	0.378782438657429	1.0003551993329	310.783133045047	0	0.478558651586315	0.0453070470319876	0.0105474719128467	0.967327713909941	0.971740476807724	NA	293	31310	270	205	107	43	18	0	23	18	8	1	0	0	27156	27221	27319	27383	27408	27426	4154	4159	4169	4176	4177	4177
L12_SKIN_SUBCUTAN	40_50	UKBB	D3_OTHERANAEMIA	0.534477806229055	0.131677725839223	-0.207302376177002	-11.0114600849223	0.668729549074069	NA	0.447870007619384	0.447837048497239	0.707552768220808	228.080942453773	1.00040308259855	0	0.232721723415871	0.768734640747519	0.769533586465138	0.961494099334076	0.503839940182129	NA	238	31587	225	171	99	47	14	0	13	8	3	1	1	0	27418	27472	27544	27596	27629	27643	4169	4174	4179	4181	4181	4182
L12_SKIN_SUBCUTAN	40_50	UKBB	DIABETES_FG	0.944974617171852	0.459229341349314	-1.42081395235458	0.223079691214093	0.15351560020859	NA	0.268245239969796	0.289533237672792	1.00028902144932	0.707588444245299	1.0003861923868	0	0.000427011746063901	0.112716099620914	0.155490266185788	0.752558503806896	0.878038420796514	NA	453	30992	423	303	168	65	25	0	30	16	4	3	1	0	26981	27101	27236	27339	27379	27404	4011	4025	4037	4038	4040	4041
L12_SKIN_SUBCUTAN	40_50	UKBB	DM_COMORB	0.637015200569015	-0.147565689188999	-0.753758453896338	0.978210013789752	-9.97407793610144	NA	0.408977181977287	0.500538855000517	1.00030699165985	0.707583961435046	234.458951020419	0	0.119332540330243	0.768136234821693	0.451133216279793	0.166828990545677	0.96606756506204	NA	266	31491	253	186	85	32	12	0	13	7	3	2	0	0	27332	27399	27500	27553	27573	27585	4159	4165	4169	4170	4172	4172
L12_SKIN_SUBCUTAN	40_50	UKBB	DM_COMORB_EXMORE	0.673014710577318	-0.110080981396869	-0.71538098468838	1.01582807037972	-9.97168093474999	NA	0.409058336009124	0.500599826063824	1.00034208374043	0.707639542917038	239.49004111081	0	0.0999124796465272	0.825950468184085	0.474524795762535	0.151140038129077	0.966787963584909	NA	266	29186	253	186	85	32	12	0	13	7	3	2	0	0	25524	25591	25692	25745	25765	25777	3662	3668	3672	3673	3675	3675
L12_SKIN_SUBCUTAN	40_50	UKBB	DM_IBD	0.949178506373955	0.813128603040954	-0.295211504977412	1.37231201678783	1.35318794937452	NA	0.44880338848347	0.409957540303248	1.00078091698042	0.708433983072461	1.00106790934468	0	0.0344376696264335	0.0473176442387147	0.768008280090868	0.052732336010603	0.176457093292166	NA	246	17780	231	163	84	31	12	0	15	10	4	3	1	0	16221	16289	16368	16421	16440	16452	1559	1564	1570	1571	1573	1574
L12_SKIN_SUBCUTAN	40_50	UKBB	DM_OTHER_WIDE	1.22910095940625	0.775746066558771	-0.857778849914293	-11.0200133682885	-11.0134760499713	NA	0.317108954391684	0.334100842283004	1.0003146228157	270.581536711545	345.256981825393	0	0.000106206044404703	0.0202387527115831	0.391163611000112	0.967513421292767	0.974552310657548	NA	249	30248	229	167	98	35	15	0	20	10	1	0	0	0	26347	26409	26478	26541	26561	26576	3901	3911	3920	3921	3921	3921
L12_SKIN_SUBCUTAN	40_50	UKBB	E4_DIABETES	0.651373954526824	0.328127755317934	-0.794455193063442	0.852510719635476	0.873469465550536	NA	0.40890904639598	0.408894487890896	1.0002942018172	0.707591968553183	1.00037620206339	0	0.111170152312027	0.422278030394992	0.427066475751082	0.228278383071143	0.382586235198337	NA	259	31721	243	172	89	34	12	0	16	10	4	3	1	0	27548	27619	27702	27757	27779	27791	4173	4179	4185	4186	4188	4189
L12_SKIN_SUBCUTAN	40_50	UKBB	E4_DM2	0.300972512791512	0.387897650576158	-0.735727109722142	0.940253694276261	0.967923172042355	NA	0.500541636266219	0.408899680813769	1.00030543845728	0.707622531042273	1.00039978265062	0	0.547644411125947	0.34280491251442	0.462033542963744	0.183930343553814	0.333275969900009	NA	244	31678	230	162	84	31	11	0	14	10	4	3	1	0	27513	27581	27659	27712	27732	27743	4165	4169	4175	4176	4178	4179
L12_SKIN_SUBCUTAN	40_50	UKBB	E4_DM2NOCOMP	0.413973189691621	0.310071488454048	-0.609402725294136	0.550937654005479	1.26978089500698	NA	0.500553314104385	0.447830704468452	1.00032016271152	1.00033460018322	1.00041369140213	0	0.408219398436595	0.488695266159668	0.542386790588969	0.581802752188369	0.204349839918334	NA	219	31678	207	147	75	23	8	0	12	8	3	2	1	0	27511	27571	27643	27695	27710	27718	4167	4171	4176	4177	4178	4179
L12_SKIN_SUBCUTAN	40_50	UKBB	E4_DM2_STRICT	0.4748604257886	0.362961282123454	-0.558651346364306	0.63847705561612	1.40041882189938	NA	0.500555917648856	0.447834298200406	1.00032305786466	1.00033524437612	1.00042012862607	0	0.34279046530243	0.417663662333473	0.576522851128938	0.523302439997935	0.161564018318397	NA	205	31826	193	138	71	21	7	0	12	8	3	2	1	0	27628	27683	27750	27800	27814	27821	4198	4202	4207	4208	4209	4210
L12_SKIN_SUBCUTAN	40_50	UKBB	E4_ENDONUTRMET	1.0097569721282	0.621343972853936	0.284345256376146	0.49008963445782	-0.465196303144367	NA	0.175740826784942	0.17832892906774	0.289785144233312	0.409218539109081	1.00044715036029	0	9.15325444052873e-09	0.000493503779375932	0.326480389269299	0.231063722770592	0.641939775511708	NA	1041	29021	957	709	380	158	48	0	84	51	19	7	1	0	25489	25737	26066	26288	26398	26446	3532	3565	3597	3609	3615	3616
L12_SKIN_SUBCUTAN	40_50	UKBB	E4_HYPERCHOL	0.794469065150616	0.811733988049057	0.581789078557562	0.980479744735849	-9.99621304665832	NA	0.378737490265286	0.317114610174566	0.500644416635911	0.707672987438154	285.969716605243	0	0.0359336546489374	0.0104747614084478	0.245202796242527	0.165900141740233	0.972115228878324	NA	268	30670	245	177	94	33	8	0	23	16	6	2	0	0	26783	26851	26934	26995	27020	27028	3887	3894	3904	3908	3910	3910
L12_SKIN_SUBCUTAN	40_50	UKBB	E4_HYTHYNAS	0.455987375276318	0.476380549502469	0.340183538215286	0.363061867132964	-10.0151255110686	NA	0.500654515278002	0.409026910909833	0.578000831399469	1.00040101494999	239.742762887731	0	0.362409980494598	0.244153411550875	0.556161849638533	0.716667385970902	0.966678491702296	NA	201	31442	187	144	85	28	11	0	14	10	4	1	0	0	27251	27294	27353	27410	27427	27438	4191	4195	4201	4204	4205	4205
L12_SKIN_SUBCUTAN	40_50	UKBB	E4_HYTHY_AI_STRICT	0.548597156582734	0.569376123835476	0.448253576680002	0.492075524927495	-10.0212568435588	NA	0.50073951902105	0.409119630936996	0.578080005818381	1.00044482954069	247.875935781868	0	0.273265281092495	0.164010053509035	0.438092768951812	0.622820627215931	0.967751494393085	NA	195	29906	181	140	81	26	11	0	14	10	4	1	0	0	26238	26279	26338	26393	26408	26419	3668	3672	3678	3681	3682	3682
L12_SKIN_SUBCUTAN	40_50	UKBB	E4_LIPOPROT	0.730473428195833	0.843953093385947	0.500733846257699	0.891371528077665	-9.99163764837108	NA	0.37873705212901	0.302434192002173	0.500649374985599	0.707668299048994	268.04213565614	0	0.0537670418977166	0.00526210667897988	0.317228862497453	0.207817501020302	0.970264646926879	NA	285	30805	261	188	102	36	9	0	24	17	6	2	0	0	26898	26971	27057	27123	27150	27159	3907	3914	3925	3929	3931	3931
L12_SKIN_SUBCUTAN	40_50	UKBB	E4_METABOLIA	1.24702715587935	0.80235092269787	0.916551665177931	0.473472085108977	-10.4969776408549	NA	0.236828317468166	0.251005414264069	0.334217337553325	0.707615674788264	264.776288705057	0	1.39783736788242e-07	0.0013908255327964	0.00609953305332371	0.503425887458989	0.968376386649338	NA	442	31505	397	281	146	53	15	0	45	27	11	2	0	0	27424	27540	27675	27768	27806	27821	4081	4099	4115	4124	4126	4126
L12_SKIN_SUBCUTAN	40_50	UKBB	E4_NUTRIDEF	1.10736231660011	0.111329366402411	0.134427193657375	0.131468925439608	0.362109074849757	NA	0.230581925182382	0.317021433967617	0.447852442408285	0.70761638943056	1.00038838579964	0	1.56721872733955e-06	0.725458568531464	0.764055447332297	0.852608475503388	0.71737557634788	NA	521	31308	484	360	179	72	20	0	37	18	8	3	1	0	27276	27400	27581	27688	27740	27760	4032	4051	4061	4066	4068	4069
L12_SKIN_SUBCUTAN	40_50	UKBB	E4_OBESITY	1.03736327827703	0.178880731034407	0.0981009619350937	0.261236269367263	0.412263936021989	NA	0.25922621895443	0.33407709218438	0.500555117277909	0.707607704617135	1.00038799436753	0	6.28708368243749e-05	0.592340478165072	0.844622426864087	0.711991816977927	0.680263166197848	NA	439	31414	408	301	147	63	19	0	31	16	7	3	1	0	27338	27445	27599	27683	27727	27746	4076	4091	4100	4104	4106	4107
L12_SKIN_SUBCUTAN	40_50	UKBB	E4_OBESITYNAS	0.616883927514096	-1.64634134435244	-0.936410639049586	-0.0754075386065543	0.86746932954801	NA	0.378689932863638	1.00025177754865	1.0002854480668	1.00033956203378	1.00037850211264	0	0.103314121964125	0.0997788023369502	0.349199350563228	0.939910826712176	0.385864695564254	NA	315	31366	304	211	105	44	12	0	11	4	3	2	1	0	27300	27393	27499	27560	27592	27604	4066	4073	4074	4075	4076	4077
L12_SKIN_SUBCUTAN	40_50	UKBB	E4_OBESITY_HYPER	1.03507077853165	0.175384604692639	0.0914207719552725	0.245572985276614	0.412271612938097	NA	0.259225193412364	0.334076098813083	0.500555298853924	0.707608970802576	1.00038798512702	0	6.52589425798583e-05	0.599594317740933	0.855081512293769	0.728556630878792	0.680257538963319	NA	440	31415	409	302	148	64	19	0	31	16	7	3	1	0	27339	27446	27600	27684	27729	27748	4076	4091	4100	4104	4106	4107
L12_SKIN_SUBCUTAN	40_50	UKBB	E4_PCOS_CONSORTIUM_EXCLUSIONS	0.178848739431963	0.0605202032010292	-0.678794134450484	-12.0202943123058	-12.0195054716464	NA	0.409117340254643	0.354517108982759	0.707650333213274	337.642960775708	505.933050614612	0	0.661997083661023	0.864450496218899	0.337446658877743	0.971600824409793	0.98104635427004	NA	396	31121	380	292	157	60	18	0	16	10	2	0	0	0	26948	27036	27171	27268	27310	27328	4173	4179	4187	4189	4189	4189
L12_SKIN_SUBCUTAN	40_50	UKBB	E4_THYROID	0.307380971391522	0.605398906743024	0.189561419625876	0.777554980747446	-10.015067579183	NA	0.500625837889118	0.354408059691925	0.57795920011047	0.707694363201499	229.51081755883	0	0.539219673961648	0.0875997309381226	0.742923695690596	0.271892047224476	0.965194091347089	NA	233	31554	216	167	98	37	12	0	17	13	5	2	0	0	27353	27402	27471	27532	27557	27569	4201	4205	4213	4216	4218	4218
L12_SKIN_SUBCUTAN	40_50	UKBB	F5_ADO	0.443366965392006	0.883613458863313	0.856763022414761	0.800621896504253	-11.0039570759609	NA	0.378759397436827	0.243683202264218	0.334278241415787	0.500819139438519	291.608560633296	0	0.241768925125961	0.000287762305888391	0.0103764994371244	0.109903995897806	0.969898674490892	NA	380	29229	343	276	155	76	21	0	37	30	13	4	0	0	25502	25569	25690	25769	25824	25845	3727	3734	3751	3760	3764	3764
L12_SKIN_SUBCUTAN	40_50	UKBB	F5_ALCOHOL	1.21749445229835	1.07132115920089	1.53959535400018	1.22271774411751	-10.4883404549921	NA	0.408994255494332	0.37872100392812	0.408983335992936	0.707746681719428	280.249526235611	0	0.00291273135249607	0.00467247441267666	0.000166919270874889	0.0840562677915331	0.97014613400616	NA	152	30470	131	91	50	24	14	0	21	15	8	2	0	0	26544	26584	26625	26651	26661	26675	3926	3932	3939	3945	3947	3947
L12_SKIN_SUBCUTAN	40_50	UKBB	F5_ALLANXIOUS	1.02243153669746	0.820802541205473	0.429070531273219	0.86747190238891	-10.0055809460394	NA	0.354327197913799	0.334123084682064	0.5779011072215	0.707697133932994	286.776950135163	0	0.00390720964506543	0.0140263700493897	0.457806503435656	0.220286310588366	0.972167640467738	NA	242	31689	220	152	78	35	8	0	22	14	5	2	0	0	27539	27607	27681	27724	27751	27759	4150	4158	4167	4170	4172	4172
L12_SKIN_SUBCUTAN	40_50	UKBB	F5_ANXIETY	1.00323163267164	0.674107854988518	0.264978983322754	0.402079845736452	-10.007198608357	NA	0.408950692198421	0.408909401345182	0.707575933336574	1.00043921213972	331.645866152606	0	0.0141597563311358	0.099239728235846	0.708040980887309	0.687755175666218	0.975928004547267	NA	185	31589	170	118	62	28	6	0	15	9	3	1	0	0	27457	27509	27565	27599	27621	27627	4132	4138	4144	4146	4147	4147
L12_SKIN_SUBCUTAN	40_50	UKBB	F5_DEPRESSIO	0.461176470477105	0.891775386887577	0.748460422196644	0.792109465912118	-11.0031767699383	NA	0.378771121236963	0.243692575606756	0.354447528943925	0.50082986322335	292.184531131318	0	0.223391318942471	0.000252779044095065	0.034718588034165	0.113742303224227	0.96996011314663	NA	375	29187	339	276	155	77	21	0	36	29	12	4	0	0	25469	25532	25653	25731	25787	25808	3718	3725	3742	3750	3754	3754
L12_SKIN_SUBCUTAN	40_50	UKBB	F5_MOOD	0.428038274977073	0.926016763702443	0.947576683810931	0.780302061125272	-11.0052433274343	NA	0.378765478945536	0.236889435945332	0.317226476128453	0.500819820638285	286.013338627908	0	0.258439198608418	9.26531258751259e-05	0.00281668143700415	0.119221519211017	0.969306510387761	NA	387	29201	348	280	158	78	22	0	39	32	14	4	0	0	25481	25549	25671	25751	25807	25829	3720	3727	3745	3755	3759	3759
L12_SKIN_SUBCUTAN	40_50	UKBB	F5_NEUROTIC	1.0477419690387	0.827209395036255	-0.219476076244843	0.577155694709484	-10.0093494468396	NA	0.317082899100279	0.302373945620329	0.707553845177537	0.707686804680575	256.250034359968	0	0.000952085872798259	0.00622446240569669	0.756416529396828	0.414756164919376	0.968841857840527	NA	293	31761	268	187	101	47	10	0	25	15	4	2	0	0	27599	27680	27766	27820	27857	27867	4162	4172	4183	4185	4187	4187
L12_SKIN_SUBCUTAN	40_50	UKBB	F5_PSYCH	0.540524617992434	0.8930115058328	0.803154891193149	0.511852605822135	-12.0038739978785	NA	0.23700576289961	0.164019972908805	0.237159447087953	0.409290205341153	340.613698119876	0	0.0225698095435764	5.19426295552717e-08	0.000707745872653461	0.211085556464503	0.971886851341262	NA	926	28097	846	645	345	161	44	0	80	62	24	6	0	0	24686	24887	25187	25371	25488	25532	3411	3429	3467	3485	3491	3491
L12_SKIN_SUBCUTAN	40_50	UKBB	F5_PSYCH_INCLAVO	0.540524617992434	0.8930115058328	0.803154891193149	0.511852605822135	-12.0038739978785	NA	0.23700576289961	0.164019972908805	0.237159447087953	0.409290205341153	340.613698119876	0	0.0225698095435764	5.19426295552717e-08	0.000707745872653461	0.211085556464503	0.971886851341262	NA	926	28097	846	645	345	161	44	0	80	62	24	6	0	0	24686	24887	25187	25371	25488	25532	3411	3429	3467	3485	3491	3491
L12_SKIN_SUBCUTAN	40_50	UKBB	F5_SUBSNOALCO	0.629911241852618	0.341691997362866	0.92804995590124	-0.377216777451718	-10.0122198246852	NA	0.317089438042173	0.302385871029602	0.334276528306335	1.00039314695243	254.459342700397	0	0.0469732596447041	0.258481849895269	0.00549824468524586	0.706122674372672	0.968613709749663	NA	440	31354	409	309	143	61	10	0	31	21	10	1	0	0	27268	27368	27534	27616	27667	27677	4086	4096	4107	4116	4117	4117
L12_SKIN_SUBCUTAN	40_50	UKBB	F5_SUBSTANCE	0.785745051697963	0.494677440059288	0.979663192658993	0.464033758173369	-11.0031527848705	NA	0.268250097778337	0.259188602779317	0.289698883329093	0.577988158302774	290.145846773249	0	0.00339889223054454	0.0563186567892228	0.00072049199961434	0.422065473775171	0.969749207237286	NA	530	31516	486	358	180	78	21	0	44	30	15	3	0	0	27400	27528	27706	27808	27865	27886	4116	4130	4145	4157	4160	4160
L12_SKIN_SUBCUTAN	40_50	UKBB	F5_TOBAC	0.637023231371946	0.346257821402512	0.921898361564291	-0.36035553663024	-10.0118391258285	NA	0.317087897044206	0.302387358359308	0.334282951986726	1.00039366903382	254.445790419556	0	0.0445392588295174	0.25217587554407	0.00581849542066877	0.718687306661419	0.968613231778868	NA	436	31356	405	307	144	60	10	0	31	21	10	1	0	0	27266	27364	27527	27611	27661	27671	4090	4100	4111	4120	4121	4121
L12_SKIN_SUBCUTAN	40_50	UKBB	FALLS	0.666360155622218	-0.148893833543958	-0.216418933323929	0.0369582626358959	-10.0123623941516	NA	0.408868745537284	0.500488406315589	0.707504357383016	1.0003339927117	229.251224026382	0	0.103151078230242	0.766087045974892	0.759687942242347	0.970528123490497	0.965164109922387	NA	250	31606	237	183	100	39	12	0	13	7	3	1	0	0	27411	27465	27548	27609	27636	27648	4195	4201	4205	4207	4208	4208
L12_SKIN_SUBCUTAN	40_50	UKBB	FG_CVD	0.776754650893817	0.796008517876106	0.16296402750298	-0.0311473042517904	-0.507889915393412	NA	0.210067077787969	0.173291200226836	0.334400229788504	0.578075518006958	1.00049510043607	0	0.000217604144783969	4.35928618671078e-06	0.626022873314488	0.957029950679877	0.6117068270311	NA	933	26198	863	641	328	135	51	0	70	47	13	4	1	0	23034	23256	23569	23762	23846	23897	3164	3187	3221	3230	3233	3234
L12_SKIN_SUBCUTAN	40_50	UKBB	FG_DISVEINLYMPH	0.866485822579378	0.243853912960649	0.175415383118705	0.407531172273343	-9.99808302008112	NA	0.448043473233434	0.50071184530522	0.707711790058651	1.00053850260464	254.514819956779	0	0.053121430799367	0.626248078056831	0.804240609939158	0.683778972395022	0.968664831147484	NA	190	23437	178	134	73	30	11	0	12	7	3	1	0	0	20660	20704	20765	20808	20827	20838	2777	2782	2786	2788	2789	2789
L12_SKIN_SUBCUTAN	40_50	UKBB	FG_HYPERTENSION	0.757833023318319	0.889312012877151	0.545355313779745	0.192115069754571	0.332939793376114	NA	0.278655180263678	0.219749885917516	0.378986681644502	0.707760264595778	1.00057158787536	0	0.00653592298197367	5.1894147723866e-05	0.150155397940913	0.786051963349179	0.739323307249657	NA	545	25124	501	364	176	72	22	0	44	31	10	3	1	0	22112	22249	22437	22541	22591	22613	3012	3025	3046	3053	3055	3056
L12_SKIN_SUBCUTAN	40_50	UKBB	FG_OTHHEART	1.00674293057641	0.66241956937152	0.277973120031483	0.642833610289929	-10.0089858408167	NA	0.409174310816657	0.409145587644156	0.707701219402658	1.00047438746447	252.342054510697	0	0.0138772358967528	0.105440498941755	0.694479644814855	0.520529894151164	0.96836071670122	NA	204	23997	189	134	66	23	11	0	15	9	3	1	0	0	21146	21201	21269	21312	21324	21335	2851	2857	2863	2865	2866	2866
L12_SKIN_SUBCUTAN	40_50	UKBB	FIBRO_COMORB	0.400869718205783	1.05349936897017	1.25069146078421	0.862971297818053	-11.4984692962006	NA	0.354857346848217	0.20625981485746	0.251980413465125	0.448606836110376	328.669497774846	0	0.258617655842768	3.26220040418876e-07	6.92528982214712e-07	0.0543960206997357	0.972091782082622	NA	514	20746	461	373	213	103	32	0	53	45	21	5	0	0	18507	18595	18755	18865	18936	18968	2239	2247	2271	2287	2292	2292
L12_SKIN_SUBCUTAN	40_50	UKBB	G6_CARPTU	0.66346542258817	0.488998574888182	0.430602603820787	0.496713909002563	-10.0030680232507	NA	0.577883071217498	0.500569492139548	0.707610337376436	1.00046584139884	330.527914600486	0	0.250928806674471	0.328626339314761	0.542835560452794	0.619553941737619	0.975856576703727	NA	129	30487	119	98	53	26	6	0	10	7	3	1	0	0	26562	26583	26628	26655	26675	26681	3925	3928	3932	3934	3935	3935
L12_SKIN_SUBCUTAN	40_50	UKBB	G6_EPIPAROX	1.22509701043371	0.597204105741745	0.979657610351255	0.234630334625684	0.535976255157372	NA	0.259268561746269	0.289600580846363	0.317199678723472	0.707672532205026	1.00044553548714	0	2.29883740402127e-06	0.0391920546687732	0.00201198717832116	0.740227472184687	0.59213993768467	NA	372	29788	332	257	152	67	17	0	40	25	13	3	1	0	25945	26020	26125	26210	26260	26277	3843	3858	3870	3880	3882	3883
L12_SKIN_SUBCUTAN	40_50	UKBB	G6_MIGRAINE	1.32869091066313	0.529949087441126	1.31010679283136	0.604594681805326	1.90400050104632	NA	0.409059014946328	0.500633719745172	0.448007719424631	1.00041485577956	1.00047608663232	0	0.00116152157689146	0.28980179814899	0.00345237249158363	0.545614981253062	0.0570282202944037	NA	134	29198	117	90	53	23	4	0	17	11	7	2	1	0	25491	25518	25555	25585	25604	25608	3707	3713	3717	3722	3723	3724
L12_SKIN_SUBCUTAN	40_50	UKBB	G6_NERPLEX	0.789247257514786	0.833822921876352	0.711096114290619	0.675204602441581	-11.0037778226666	NA	0.2896159653769	0.236795121801756	0.354467457729238	0.578001366563904	331.324484132863	0	0.00642720719400964	0.000429462060940343	0.0448458966501385	0.242737678407259	0.973505940221739	NA	453	31091	412	305	157	64	17	0	41	29	11	3	0	0	27033	27140	27288	27381	27428	27445	4058	4070	4088	4096	4099	4099
L12_SKIN_SUBCUTAN	40_50	UKBB	G6_NEURO	0.941762639441679	0.726001859418288	0.817481608402087	0.49592878401953	-0.0642655287866892	NA	0.201529004359349	0.184178250760031	0.243991776621722	0.448193158295049	1.00046663400796	0	2.96705511720497e-06	8.08576965112255e-05	0.000806811371226359	0.268507215990688	0.948782667609408	NA	864	28053	786	601	319	135	34	0	78	53	23	6	1	0	24649	24834	25116	25300	25401	25435	3404	3429	3459	3476	3481	3482
L12_SKIN_SUBCUTAN	40_50	UKBB	G6_ROOTPLEXOTHUNS	0.23690509695179	-0.0973058150153339	1.06651058305593	0.804538954301997	-8.99593700563386	NA	0.707520304441288	0.707490511941408	0.57795344425954	1.00041431086356	223.777304895824	0	0.7377468529915	0.890606692400616	0.0649906171183838	0.421278150996495	0.967933359312978	NA	133	30488	125	90	41	19	5	0	8	6	4	1	0	0	26560	26595	26644	26666	26680	26685	3928	3930	3932	3935	3936	3936
L12_SKIN_SUBCUTAN	40_50	UKBB	G6_SLEEPDISOTH	1.09471692221215	0.300956537242449	1.37547742533657	0.406184663038112	-10.4991191545683	NA	0.408978951119823	0.500567121740822	0.409036462218131	1.00042122505354	319.010839337421	0	0.00743495676703246	0.54768605173241	0.000771770072052066	0.684732578352746	0.973745177300237	NA	172	29353	155	118	62	29	11	0	17	11	7	1	0	0	25600	25637	25693	25726	25744	25755	3753	3759	3763	3769	3770	3770
L12_SKIN_SUBCUTAN	40_50	UKBB	GOUT_COMORB	0.839315745812719	0.920473568696944	0.601263655528382	-0.583344194617345	0.874936033850484	NA	0.259952147852503	0.210552253138949	0.354944605946357	1.00058699526746	0.708121728201571	0	0.00124340479442925	1.23276720961637e-05	0.0902719789634822	0.559891970539089	0.216617354512928	NA	646	21871	597	434	215	89	29	0	49	34	11	3	2	0	19519	19682	19901	20027	20087	20116	2352	2367	2390	2398	2399	2401
L12_SKIN_SUBCUTAN	40_50	UKBB	H7_CONJUNCTIVA	1.22679227229778	0.957786865271218	1.50721747666381	0.168038587864047	-10.5089949949539	NA	0.408991772531559	0.378659591330897	0.37878769661846	1.00037795347758	301.804110007942	0	0.00270376569727721	0.0114253175490268	6.91894287767407e-05	0.86660286718881	0.972222807900015	NA	147	31510	126	101	59	36	12	0	21	15	8	1	0	0	27387	27412	27454	27477	27501	27513	4123	4129	4136	4143	4144	4144
L12_SKIN_SUBCUTAN	40_50	UKBB	H7_EYE_ADNEXA	0.912984495189587	0.76102341287103	0.790158690086848	0.110773250240165	-11.0016318542263	NA	0.236957324877281	0.209861532227625	0.278487190358607	0.578060222054912	228.983086636162	0	0.00011670369061273	0.000287497850500263	0.00454932665057486	0.848032624271385	0.961679893808109	NA	632	29526	575	445	252	121	36	0	57	39	16	3	0	0	25855	25985	26178	26309	26394	26430	3671	3689	3712	3725	3728	3728
L12_SKIN_SUBCUTAN	40_50	UKBB	H7_LIDLACRIMALORBIT	0.397445140898105	0.670297626829812	0.22398818632389	-0.21944598200549	-10.9937946725626	NA	0.500527923251199	0.354244348822181	0.577826521504838	1.00035591228019	330.889805134121	0	0.427165226644711	0.0584656655891947	0.698283086443432	0.826363468246568	0.973495208046488	NA	216	31495	200	158	96	52	16	0	16	12	4	1	0	0	27297	27339	27401	27445	27481	27497	4198	4202	4210	4213	4214	4214
L12_SKIN_SUBCUTAN	40_50	UKBB	H7_VISUALDISTBLIND	0.836693288233628	1.45491155372541	0.588887019342485	0.721429861022733	-9.50948943516339	NA	0.577809831728049	0.354294180604396	0.707513937145748	1.00039523660237	235.944961860729	0	0.147605118997785	4.01687191288609e-05	0.405221151043555	0.470820406385104	0.967850887513428	NA	104	32035	90	70	44	20	7	0	14	11	3	1	0	0	27747	27767	27793	27817	27830	27837	4288	4291	4299	4301	4302	4302
L12_SKIN_SUBCUTAN	40_50	UKBB	H8_EAR_MASTOID	1.28732256936427	1.04032242893867	1.26526245434737	1.39315096001336	-11.4892519196184	NA	0.209885123547686	0.193853403402044	0.230782282517174	0.334571592824203	338.829447806175	0	8.5986604880749e-10	8.02605227187907e-08	4.19371483617e-08	3.12741218247682e-05	0.972949988947974	NA	573	30243	495	385	224	99	27	0	78	55	28	9	0	0	26481	26591	26752	26877	26949	26976	3762	3785	3812	3831	3840	3840
L12_SKIN_SUBCUTAN	40_50	UKBB	H8_EXTERNAL	1.20805444757232	1.14553927073235	0.925516284613105	1.76940222471606	-10.4951741947097	NA	0.268294531998619	0.224768270006357	0.334247380789293	0.354696672274008	264.560381293282	0	6.70900806253964e-06	3.45927315807093e-07	0.00562362323147687	6.08517982202786e-07	0.968356026904072	NA	360	31214	309	247	143	57	16	0	51	37	17	8	0	0	27183	27245	27349	27435	27476	27492	4031	4045	4065	4074	4082	4082
L12_SKIN_SUBCUTAN	40_50	UKBB	H8_EXTOTITIS	1.597346991101	1.04353907942506	0.660266168537445	2.12848426969345	-9.51579134582697	NA	0.334195685155122	0.354286979460163	0.577899547051255	0.409317765244919	245.532975798744	0	1.75578186352435e-06	0.00322472037091482	0.253234790453848	1.99205006367265e-07	0.969085200289295	NA	159	31028	133	109	61	29	7	0	26	17	9	6	0	0	27047	27071	27119	27151	27173	27180	3981	3990	3998	4001	4007	4007
L12_SKIN_SUBCUTAN	40_50	UKBB	H8_MIDDLEMASTOID	1.21493932534168	1.02007631275322	1.80196050725193	0.112145887821499	-10.5047536425904	NA	0.408941822615474	0.354271913677462	0.317120606772856	1.00037304944383	326.347075950286	0	0.00296895198646294	0.00398483406803598	1.32929394544019e-08	0.910740892390033	0.974321407500608	NA	149	31602	124	102	63	37	10	0	25	19	11	1	0	0	27438	27460	27499	27525	27552	27562	4164	4170	4178	4188	4189	4189
L12_SKIN_SUBCUTAN	40_50	UKBB	HDINJ	0.61466801096016	1.07130019885929	-11.9960693235129	0.562379932599934	-11.9886645604787	NA	0.577797581530026	0.378599468764499	358.835966777168	1.00034599027089	650.515361564627	0	0.287413866123313	0.00466004075307802	0.973331279908886	0.573989692792167	0.985296229012315	NA	131	31866	120	95	51	23	11	0	11	8	1	1	0	0	27604	27629	27673	27701	27713	27724	4262	4265	4272	4272	4273	4273
L12_SKIN_SUBCUTAN	40_50	UKBB	HYPOTHYROIDISM	0.736513204003892	0.771648376610804	0.657480295334091	0.681011170148213	-11.0365313788394	NA	0.501645310193243	0.41023566668542	0.579035711031711	1.00104878522237	476.430782935976	0	0.142051225346278	0.0599735477841734	0.256176552426544	0.496315990705901	0.981518636484686	NA	201	16448	187	144	85	28	11	0	14	10	4	1	0	0	14921	14964	15023	15080	15097	15108	1527	1531	1537	1540	1541	1541
L12_SKIN_SUBCUTAN	40_50	UKBB	HYPOT_THYRO_INCL	0.449768757059032	0.469336592729185	0.330470527252262	0.353039001181251	-10.0162810929382	NA	0.50063875663256	0.409007334822754	0.577984154755888	1.00039070003507	238.568794185704	0	0.368977767550024	0.251174350416466	0.567481875297997	0.72416256912488	0.966510755185755	NA	201	31951	187	144	85	28	11	0	14	10	4	1	0	0	27677	27720	27779	27836	27853	27864	4274	4278	4284	4287	4288	4288
L12_SKIN_SUBCUTAN	40_50	UKBB	I9_CORATHER	1.05812064247414	-0.901117308873285	-10.9807309347919	0.954233983544759	-10.9707844345924	NA	0.448034000079777	1.00033869509758	252.963948839536	1.00036394594667	527.117395624949	0	0.0181914940510675	0.367688175440228	0.96537607424447	0.340140935550989	0.983394993833435	NA	145	31720	138	101	37	16	6	0	7	2	1	1	0	0	27490	27527	27591	27612	27622	27628	4230	4235	4236	4236	4237	4237
L12_SKIN_SUBCUTAN	40_50	UKBB	I9_CVD	0.781882344575281	0.615921900243022	0.133665627382953	0.0453341158561059	-0.201983115455857	NA	0.176018799373052	0.158248034882165	0.278712129443278	0.448208885373969	0.707843985715084	0	8.91104668322921e-06	9.93680343851424e-05	0.631523864849215	0.919435306503344	0.775376189430268	NA	1348	25007	1254	946	498	213	77	0	94	61	20	7	2	0	22069	22377	22825	23110	23246	23323	2938	2971	3012	3025	3030	3032
L12_SKIN_SUBCUTAN	40_50	UKBB	I9_DISVEINLYMPH	0.964600079862971	0.233921807366009	0.368297161441727	0.157637896183248	-10.0007048575109	NA	0.378660691445023	0.447762950678043	0.577853135645344	1.00035494402149	223.539585933696	0	0.0108529089242153	0.60137562257938	0.523894110670155	0.874786217095285	0.964316176971434	NA	225	31128	209	156	84	36	13	0	16	9	4	1	0	0	27012	27065	27137	27185	27208	27221	4116	4123	4128	4131	4132	4132
L12_SKIN_SUBCUTAN	40_50	UKBB	I9_DOAAC	-0.256440790875125	-0.554107863449403	1.2764940011836	-10.5101395346002	-10.524181240084	NA	1.0002840259156	1.00026672002538	0.577887170350566	367.079608948947	588.261892533357	0	0.79766671338989	0.579606144935138	0.0271817139170595	0.977158272367086	0.985726367928331	NA	103	31989	98	66	32	11	3	0	5	4	3	0	0	0	27718	27750	27784	27805	27813	27816	4271	4272	4273	4276	4276	4276
L12_SKIN_SUBCUTAN	40_50	UKBB	I9_HYPERTENSION	0.711542782617154	0.848743651434523	0.50389781409333	0.153353445934905	0.292911127030646	NA	0.278483355402279	0.219551490531318	0.378854352068341	0.707675186931039	1.00049331527126	0	0.010616828983085	0.000110722550850192	0.183499551562225	0.828441891479523	0.76970048250018	NA	545	27990	501	364	176	72	22	0	44	31	10	3	1	0	24463	24600	24788	24892	24942	24964	3527	3540	3561	3568	3570	3571
L12_SKIN_SUBCUTAN	40_50	UKBB	I9_HYPTENS	0.717027345160331	0.853836621867493	0.503893613933355	0.153328857509327	0.292906695006776	NA	0.278484320600074	0.219549106743827	0.378854320235767	0.70767515484571	1.00049328804279	0	0.0100312729148335	0.000100638955625024	0.183503167260528	0.828468963372279	0.769703862636496	NA	542	27991	498	362	176	72	22	0	44	31	10	3	1	0	24464	24600	24786	24890	24940	24962	3527	3540	3561	3568	3570	3571
L12_SKIN_SUBCUTAN	40_50	UKBB	I9_HYPTENSESS	0.717030570141894	0.854353742929324	0.509515372300827	0.153287848047461	0.292940242409176	NA	0.278487308613197	0.219547963040831	0.378852503809464	0.707675183979166	1.00049332839644	0	0.0100317382375857	9.9658484779829e-05	0.178660394791299	0.828514135024759	0.769678240341462	NA	542	27988	498	362	175	72	22	0	44	31	10	3	1	0	24461	24597	24784	24887	24937	24959	3527	3540	3561	3568	3570	3571
L12_SKIN_SUBCUTAN	40_50	UKBB	I9_IHD	0.89479190543257	-1.1083603971772	-11.9889677498267	0.719857147351555	-11.9770422332385	NA	0.447920914958001	1.00028558737853	359.250799373127	1.00033452881655	751.028644111394	0	0.045753967013382	0.267842833891532	0.973377826835375	0.471761202467522	0.987276261554711	NA	168	31836	161	123	50	21	8	0	7	2	1	1	0	0	27595	27633	27706	27735	27748	27756	4241	4246	4247	4247	4248	4248
L12_SKIN_SUBCUTAN	40_50	UKBB	I9_ISCHHEART	0.889240813144774	-1.10839978926336	-11.9889208106093	0.719807010530638	-11.9769957749132	NA	0.447921055146641	1.00028558630001	359.235300335512	1.00033452779473	750.993706383923	0	0.0471152889369427	0.26782582704746	0.973376782857591	0.471792070136856	0.987275719023996	NA	169	31834	162	123	50	21	8	0	7	2	1	1	0	0	27593	27632	27705	27734	27747	27755	4241	4246	4247	4247	4248	4248
L12_SKIN_SUBCUTAN	40_50	UKBB	I9_K_CARDIAC	0.80084521681057	0.697843705287374	0.12686108377783	-0.221414078737683	-0.215272129590358	NA	0.225017346533001	0.197642720258137	0.378881835062684	0.707667777886737	1.00048304121013	0	0.000372216121476683	0.000414251094714192	0.737753171539761	0.754372923333076	0.829636187271283	NA	779	27179	723	535	261	107	37	0	56	36	10	3	1	0	23815	24003	24277	24431	24501	24538	3364	3384	3410	3417	3419	3420
L12_SKIN_SUBCUTAN	40_50	UKBB	I9_OTHHEART	0.651141516248089	0.309753253248193	-0.0180467868409481	0.33122222706171	-10.0067447885375	NA	0.408907201211923	0.408873902620492	0.707530560727866	1.00033172376442	230.344686154201	0	0.111296125302005	0.448704562935007	0.979650785136493	0.740559593751354	0.965348814232958	NA	265	31676	250	176	82	29	12	0	15	9	3	1	0	0	27482	27556	27650	27703	27720	27732	4194	4200	4206	4208	4209	4209
L12_SKIN_SUBCUTAN	40_50	UKBB	I9_VARICVE	0.301084969842286	0.259303165293558	-0.209589409285386	-11.0048423346354	-11.0017475956294	NA	0.70750304282672	0.577794163849941	1.00031205904857	332.305872298635	449.758327809073	0	0.670428518261114	0.653589493074639	0.834039182017415	0.973581601083392	0.980484520982987	NA	121	30829	115	92	51	24	9	0	6	4	1	0	0	0	26808	26831	26872	26899	26914	26923	4021	4023	4026	4027	4027	4027
L12_SKIN_SUBCUTAN	40_50	UKBB	IBD_COMORB	0.886619901433616	0.916266186434014	0.779738328978934	0.469773131481842	0.267288042438262	NA	0.143442938827087	0.11658231606696	0.167666440738352	0.290961006089574	0.501501563985828	0	6.36993582783484e-10	3.86000775204792e-15	3.31078133767129e-06	0.106406661951506	0.594050546115248	NA	2322	21119	2139	1674	921	426	124	0	183	132	53	16	4	0	19089	19554	20307	20802	21104	21228	2030	2081	2160	2197	2209	2213
L12_SKIN_SUBCUTAN	40_50	UKBB	ILD_COMORB	0.566374632518877	0.394633392691027	0.709568417241768	0.607721479570232	-0.372216288702842	NA	0.181530517516884	0.162200323015566	0.190991669761994	0.290319671053397	0.707871698310344	0	0.00180853008835652	0.0149742991594722	0.00020305915471694	0.0363238232010256	0.599010143484028	NA	1619	25101	1507	1148	615	301	94	0	112	81	42	14	2	0	22272	22631	23164	23478	23685	23779	2829	2860	2899	2927	2939	2941
L12_SKIN_SUBCUTAN	40_50	UKBB	ILD_CVDMETABOCOMORB	0.782249727912127	0.488894327874214	-0.346697414209804	0.851606718784196	0.0299886392081261	NA	0.278825321711408	0.26873070204572	0.578107949062311	0.501037548726669	1.00061753884165	0	0.0050235625091751	0.0688698941087992	0.548699181201708	0.0891899245704296	0.976090874085329	NA	570	23075	535	396	197	81	33	0	35	22	8	5	1	0	20540	20679	20878	20994	21042	21075	2535	2548	2562	2565	2569	2570
L12_SKIN_SUBCUTAN	40_50	UKBB	ILD_DIFF_DG	1.18098819130471	0.890769201116598	1.10056115649517	0.711197795988646	0.542784717329855	NA	0.176950386494584	0.165087483021349	0.198825613629986	0.355483519133567	0.578604415559663	0	2.48719299333916e-11	6.82415556002948e-08	3.10680597696744e-08	0.0454302142492	0.34819664965467	NA	1089	20581	981	772	433	199	65	0	108	75	37	11	3	0	18434	18643	18982	19216	19350	19415	2147	2180	2218	2244	2252	2255
L12_SKIN_SUBCUTAN	40_50	UKBB	J10_ACUTELOWERNAS	1.19158729226131	0.919528472112002	0.934962661079148	-0.680490819160775	-10.4922638493573	NA	0.236884600541445	0.224802120531284	0.302544446603496	1.00038848600416	226.034844989263	0	4.89856560863217e-07	4.30647380015007e-05	0.00199933149930472	0.496361016960527	0.962976460939348	NA	474	30738	424	325	185	88	22	0	50	32	12	1	0	0	26863	26962	27102	27199	27265	27287	3875	3893	3913	3924	3925	3925
L12_SKIN_SUBCUTAN	40_50	UKBB	J10_ACUTEUPPERINFEC	1.57065305520046	1.45850660283789	1.05145404290979	0.364162973085147	0.781697175042961	NA	0.201755604181244	0.1733919337272	0.278688031089897	0.578172511906562	0.707821485846529	0	6.97523639918823e-15	4.04395213014201e-17	0.000161379616980863	0.528791578415811	0.269432447935359	NA	523	28168	446	357	214	100	31	0	77	52	18	5	2	0	24884	24973	25116	25230	25299	25330	3284	3309	3343	3356	3359	3361
L12_SKIN_SUBCUTAN	40_50	UKBB	J10_ASTHMA	0.806308964699527	0.372629838752383	1.35923397745521	0.440286331906036	0.833757837072366	NA	0.501356401817914	0.50116818478905	0.409954677006384	1.00090310421346	1.00094831851717	0	0.107779331084272	0.457165383893301	0.000914559948241836	0.660017455252472	0.404862823042448	NA	211	18125	195	155	85	36	18	0	16	12	8	2	1	0	16404	16444	16514	16563	16581	16599	1721	1725	1729	1735	1736	1737
L12_SKIN_SUBCUTAN	40_50	UKBB	J10_ASTHMA_EXMORE	0.812118951325394	0.377423793246955	1.36403804298191	0.444921914485523	0.83349927888956	NA	0.501368022031795	0.501177657384151	0.409968954623375	1.00090993787328	1.00095163192727	0	0.10527394800141	0.451405531103893	0.000877315768362599	0.65666852908551	0.405010081172417	NA	211	18051	195	155	85	36	18	0	16	12	8	2	1	0	16340	16380	16450	16499	16517	16535	1711	1715	1719	1725	1726	1727
L12_SKIN_SUBCUTAN	40_50	UKBB	J10_ASTHMA_INCLAVO	0.443287176467766	0.00250852217380161	1.03131500464922	0.112515155806856	0.490748000843721	NA	0.500616414659997	0.500533285037461	0.409045577144123	1.00043464828671	1.00046051137419	0	0.375896344084172	0.996001259468518	0.0116931552546599	0.910453710662356	0.623764488272198	NA	211	27993	195	155	85	36	18	0	16	12	8	2	1	0	24350	24390	24460	24509	24527	24545	3643	3647	3651	3657	3658	3659
L12_SKIN_SUBCUTAN	40_50	UKBB	J10_ASTHMA_MAIN	0.806308964699527	0.372629838752383	1.35923397745521	0.440286331906036	0.833757837072366	NA	0.501356401817914	0.50116818478905	0.409954677006384	1.00090310421346	1.00094831851717	0	0.107779331084272	0.457165383893301	0.000914559948241836	0.660017455252472	0.404862823042448	NA	211	18125	195	155	85	36	18	0	16	12	8	2	1	0	16404	16444	16514	16563	16581	16599	1721	1725	1729	1735	1736	1737
L12_SKIN_SUBCUTAN	40_50	UKBB	J10_ASTHMA_MAIN_EXMORE	0.812118951325394	0.377423793246955	1.36403804298191	0.444921914485523	0.83349927888956	NA	0.501368022031795	0.501177657384151	0.409968954623375	1.00090993787328	1.00095163192727	0	0.10527394800141	0.451405531103893	0.000877315768362599	0.65666852908551	0.405010081172417	NA	211	18051	195	155	85	36	18	0	16	12	8	2	1	0	16340	16380	16450	16499	16517	16535	1711	1715	1719	1725	1726	1727
L12_SKIN_SUBCUTAN	40_50	UKBB	J10_ASTHMA_OTHER_THAN_NONALLERGIC	0.155713191575577	0.138860677105175	0.647804709282214	-0.176876624845078	-0.316305191431095	NA	0.354301224405661	0.289506392367206	0.302446098404925	0.707607303575164	1.00040870349199	0	0.660303773253397	0.631478900450972	0.032202751090194	0.802614890705515	0.75186894665736	NA	554	30971	520	410	230	98	40	0	34	26	14	3	1	0	26920	27030	27210	27342	27400	27440	4051	4059	4071	4082	4084	4085
L12_SKIN_SUBCUTAN	40_50	UKBB	J10_INFLUPNEU	0.996785022606326	-11.997149261596	1.08084094941978	0.780739289110875	-12.0159249197223	NA	0.500570924817945	279.13259523826	0.577876910595391	1.00044659255322	976.711850636021	0	0.0464483237304263	0.965717390224035	0.0614331004401264	0.435160897660357	0.99018433211719	NA	132	31678	124	81	39	18	5	0	8	4	4	1	0	0	27479	27522	27564	27585	27598	27603	4199	4203	4203	4206	4207	4207
L12_SKIN_SUBCUTAN	40_50	UKBB	J10_LOWCHRON	0.775428693988234	0.0243038644333241	1.28828953162179	-0.0705538891348193	0.441001477139585	NA	0.378771691185231	0.447826122747845	0.334323178120373	1.00043260663741	1.00046338336206	0	0.0406365631058655	0.956719444630396	0.000116476613034184	0.943777092126408	0.65935980699169	NA	270	27567	247	190	99	44	19	0	23	16	11	2	1	0	24027	24084	24175	24230	24255	24274	3540	3547	3552	3561	3562	3563
L12_SKIN_SUBCUTAN	40_50	UKBB	J10_LOWERINF	1.17682030098261	0.909377966223067	1.09428678453341	-0.633799668079325	-10.4902049589616	NA	0.236883237789881	0.224804143813107	0.278483875453066	1.00038843483209	226.378535934672	0	6.76699699191473e-07	5.22782317848184e-05	8.51425130235693e-05	0.526372207349596	0.963039879199839	NA	481	30747	429	327	185	84	22	0	52	34	14	1	0	0	26870	26972	27114	27215	27277	27299	3877	3895	3915	3928	3929	3929
L12_SKIN_SUBCUTAN	40_50	UKBB	J10_PHARYNGITIS	1.31766486628265	1.73557226043417	1.0388821303794	1.20481630191791	-10.4926875576964	NA	0.409182441410283	0.268537109405514	0.500782929828948	0.707752958881497	355.631771680927	0	0.0012808419022929	1.02604537448e-10	0.0380314273474254	0.0886969105190764	0.976462342265818	NA	165	27816	139	114	67	30	10	0	26	20	6	2	0	0	24629	24654	24701	24738	24758	24768	3187	3193	3207	3211	3213	3213
L12_SKIN_SUBCUTAN	40_50	UKBB	J10_PLEURA	1.0360357526761	0.66806538047279	0.166524872722283	-10.9984697180671	-10.9965695424944	NA	0.378641736939908	0.378579145378715	0.707487486995345	265.788100330153	328.726430857111	0	0.00621551177743508	0.0776200784429198	0.813917682163263	0.96699248254439	0.97331411135738	NA	219	31836	203	144	69	35	16	0	16	9	2	0	0	0	27619	27678	27753	27787	27806	27822	4217	4224	4231	4233	4233	4233
L12_SKIN_SUBCUTAN	40_50	UKBB	J10_PNEUMONAS	1.20158918829907	-11.4922458056442	1.27667369547007	-11.4922997062588	-11.5070338345529	NA	0.500566971749186	239.879545588599	0.577893058078731	521.749325783738	978.621030676314	0	0.0163746415522711	0.961789242908285	0.0271616530743461	0.982426834788652	0.990618357069936	NA	109	31511	102	67	33	15	3	0	7	3	3	0	0	0	27351	27386	27420	27438	27450	27453	4160	4164	4164	4167	4167	4167
L12_SKIN_SUBCUTAN	40_50	UKBB	J10_PNEUMONIA	1.07787021975754	-11.9973881850182	1.18755359449985	0.898567995846631	-12.0145971774239	NA	0.500572917333288	291.813845761205	0.577890202308456	1.0004461075206	1090.27045840829	0	0.0312972181011768	0.967205686442495	0.0398808050362197	0.369096354939855	0.991207624217383	NA	123	31693	115	74	35	16	4	0	8	4	4	1	0	0	27489	27530	27569	27588	27600	27604	4204	4208	4208	4211	4212	4212
L12_SKIN_SUBCUTAN	40_50	UKBB	J10_PNEUMOPROBBAC	1.07780457111921	-11.9977013037553	1.18732543279943	0.898452576399207	-12.0142284630351	NA	0.500572929696929	291.834861815318	0.577890188966024	1.0004461197808	1090.36088712585	0	0.0313075246712858	0.967207191393958	0.039918951989751	0.369157860675869	0.991208623175397	NA	123	31696	115	74	35	16	4	0	8	4	4	1	0	0	27487	27528	27567	27586	27598	27602	4209	4213	4213	4216	4217	4217
L12_SKIN_SUBCUTAN	40_50	UKBB	J10_RESPDISOTH	0.909223240477581	0.882349407736509	-0.277927839187325	-10.9983377396667	-10.9963438880052	NA	0.44779319258354	0.378580385749513	1.00026424901828	307.945027607953	350.645203962622	0	0.0423104665496675	0.0197702849590395	0.781124116902972	0.971509399971887	0.974982189982411	NA	174	32033	161	116	54	26	14	0	13	8	1	0	0	0	27761	27806	27868	27896	27908	27922	4272	4277	4284	4285	4285	4285
L12_SKIN_SUBCUTAN	40_50	UKBB	J10_RESPIRATORY	1.12294234632005	0.891352270677372	1.10781935583242	0.709923571016175	0.542998030988118	NA	0.182377884291704	0.16507014151506	0.19880948749255	0.355475967630059	0.578601061770686	0	7.40289010997515e-10	6.67005435586165e-08	2.51447044925854e-08	0.045813552213355	0.34800444302609	NA	1082	20644	976	769	429	199	65	0	106	75	37	11	3	0	18489	18696	19036	19266	19400	19465	2155	2186	2224	2250	2258	2261
L12_SKIN_SUBCUTAN	40_50	UKBB	J10_RESPOTHER	0.909223240477581	0.882349407736509	-0.277927839187325	-10.9983377396667	-10.9963438880052	NA	0.44779319258354	0.378580385749513	1.00026424901828	307.945027607953	350.645203962622	0	0.0423104665496675	0.0197702849590395	0.781124116902972	0.971509399971887	0.974982189982411	NA	174	32033	161	116	54	26	14	0	13	8	1	0	0	0	27761	27806	27868	27896	27908	27922	4272	4277	4284	4285	4285	4285
L12_SKIN_SUBCUTAN	40_50	UKBB	J10_SINUSITIS	1.40167122269509	1.38062138469967	0.592546753301104	-11.4903559773454	-11.4856373811371	NA	0.379016277577391	0.302708442456721	0.578078016994566	348.672009539351	498.080613309966	0	0.000217149066822779	5.09360777853728e-06	0.305349486706761	0.973710770475841	0.981602575220685	NA	181	27768	160	135	84	42	14	0	21	14	3	0	0	0	24606	24631	24682	24724	24752	24766	3162	3169	3180	3183	3183	3183
L12_SKIN_SUBCUTAN	40_50	UKBB	J10_TONSILLITIS	1.07558218950219	1.41746066099864	1.49677879274194	2.06773612195331	-9.51183888610019	NA	0.578114484920136	0.378885003821536	0.448072274375529	0.500895213975418	243.723151528106	0	0.0628147719246351	0.000183189710649342	0.000836321436954642	3.6580292910336e-05	0.968868680725408	NA	108	27708	89	75	52	25	8	0	19	16	9	4	0	0	24570	24584	24607	24634	24651	24659	3138	3141	3148	3153	3157	3157
L12_SKIN_SUBCUTAN	40_50	UKBB	J10_UPPERDIS	0.71776636783331	0.707289424167343	0.76221525190898	-12.0008054077249	-11.9999089896741	NA	0.317184883702749	0.259277455683598	0.334303775141807	288.279544902651	424.852234193454	0	0.0236401643180609	0.00637341187658667	0.0226072193027297	0.966794409727869	0.977466826247681	NA	407	27704	373	295	175	84	27	0	34	24	9	0	0	0	24088	24166	24286	24377	24434	24461	3616	3626	3641	3650	3650	3650
L12_SKIN_SUBCUTAN	40_50	UKBB	J10_UPPERINFEC	1.42784582155021	1.39366866548461	0.820075752609343	1.03004388987324	0.524135306646293	NA	0.184470066497495	0.151212519791352	0.259634690200261	0.354814146437745	0.707797757828117	0	9.92156422262484e-15	3.06606594755905e-20	0.00158542276573208	0.00369545363613812	0.45898717728427	NA	704	28384	604	496	306	136	40	0	100	70	25	10	2	0	25050	25158	25348	25518	25614	25654	3334	3364	3409	3424	3432	3434
L12_SKIN_SUBCUTAN	40_50	UKBB	J10_VASOALLERRHIN	0.89495814201468	0.9255924928264	1.15178595832843	-12.0101049871726	-12.0049149082629	NA	0.447935364352453	0.354364148076769	0.409043965822545	415.356650802006	569.000002865274	0	0.0457207060638103	0.0090019204140662	0.00486559610349494	0.976932252879233	0.983167266025391	NA	172	27300	153	124	77	41	15	0	19	14	6	0	0	0	23746	23775	23822	23858	23884	23899	3554	3559	3567	3573	3573	3573
L12_SKIN_SUBCUTAN	40_50	UKBB	J10_VOCALLARYNX	0.683482478044581	-0.00228597807389948	-0.561944923170141	-10.9959100784272	-10.9925960616389	NA	0.500648508838448	0.577879278561132	1.00036766843369	267.819150678782	405.943237237486	0	0.172191997275691	0.996843732035042	0.574294274296147	0.967250278459698	0.978396607992222	NA	172	27315	164	125	76	36	11	0	8	4	1	0	0	0	23772	23811	23860	23900	23925	23936	3543	3547	3550	3551	3551	3551
L12_SKIN_SUBCUTAN	40_50	UKBB	JOINTPAIN	0.649926773529699	0.554418731779155	0.848902855805528	0.425659693112512	1.16015970720899	NA	0.577941980088171	0.500593008745417	0.577945619435393	1.00046675903007	1.00055938128078	0	0.260778216464969	0.26806747594919	0.141879378194836	0.670500569420976	0.24624791530199	NA	137	26542	125	94	53	28	9	0	12	9	5	2	1	0	23293	23324	23365	23390	23409	23418	3249	3252	3256	3259	3260	3261
L12_SKIN_SUBCUTAN	40_50	UKBB	K11_CARIES	-12.0000367733506	0.800588599291227	-0.271961466187484	0.521575102615477	-12.0032752988904	NA	332.350768656086	0.447788406344293	1.00030005873338	1.00041045724951	980.952901103232	0	0.971197406482277	0.0737965727245195	0.785714377329705	0.602115240411761	0.990237055175631	NA	119	30436	112	88	54	25	5	0	7	7	2	1	0	0	26466	26490	26524	26553	26573	26578	3970	3970	3975	3976	3977	3977
L12_SKIN_SUBCUTAN	40_50	UKBB	K11_CARIES_1	-11.9993258878041	0.772668014451844	-0.297562959735589	0.495309185624287	-12.0036104752854	NA	327.39585828888	0.447744337557858	1.00027758286591	1.00038016708451	968.313749654086	0	0.97076342413261	0.0844031624370906	0.7660997816105	0.620514741457667	0.990109352279502	NA	119	32059	112	88	54	25	5	0	7	7	2	1	0	0	27740	27764	27798	27827	27847	27852	4319	4319	4324	4325	4326	4326
L12_SKIN_SUBCUTAN	40_50	UKBB	K11_CARIES_INCLAVO	-11.9993258878041	0.772668014451844	-0.297562959735589	0.495309185624287	-12.0036104752854	NA	327.39585828888	0.447744337557858	1.00027758286591	1.00038016708451	968.313749654086	0	0.97076342413261	0.0844031624370906	0.7660997816105	0.620514741457667	0.990109352279502	NA	119	32059	112	88	54	25	5	0	7	7	2	1	0	0	27740	27764	27798	27827	27847	27852	4319	4319	4324	4325	4326	4326
L12_SKIN_SUBCUTAN	40_50	UKBB	K11_CHOLELITH	0.810943359505822	1.0326736688942	1.03481725903629	-0.115034542022068	0.735708289991654	NA	0.378713395043893	0.27832715784651	0.378780649310602	1.00038648472917	1.00045658351436	0	0.0322489239106425	0.000207024318786367	0.00629569295260342	0.908452968963069	0.462112646272364	NA	252	31188	223	172	95	45	13	0	29	22	9	2	1	0	27067	27118	27195	27245	27277	27290	4121	4128	4141	4148	4149	4150
L12_SKIN_SUBCUTAN	40_50	UKBB	K11_CONSTIPATION	0.617461365966138	0.481526680720423	0.311427976132655	0.0908529599897298	-10.0167579576774	NA	0.447822659203031	0.408894617115076	0.577866922605499	1.0004322133153	241.326925541796	0	0.167954027749049	0.238944034500815	0.589937358527656	0.927640616782023	0.966891708312216	NA	226	31927	211	141	88	37	11	0	15	10	4	1	0	0	27685	27755	27808	27859	27885	27896	4242	4247	4253	4256	4257	4257
L12_SKIN_SUBCUTAN	40_50	UKBB	K11_DIAHER	0.314813918392303	0.662417768921382	0.375318506393091	0.833436888718048	0.934714061344682	NA	0.447828937676885	0.317047580188938	0.500617950060665	0.578070403212613	1.00043620626006	0	0.482069421681915	0.0366778153659487	0.453429115052333	0.149371016208976	0.350145806688357	NA	300	29796	277	199	107	52	11	0	23	18	8	4	1	0	25887	25965	26057	26112	26153	26164	3909	3914	3924	3928	3931	3932
L12_SKIN_SUBCUTAN	40_50	UKBB	K11_DISLIVOTH	1.25350089737244	0.979050775728924	1.03048631646613	-10.4919676335396	-10.4888036087787	NA	0.447809268925079	0.447766528140262	0.577879694275562	288.316139934479	365.768827212813	0	0.00512318080472937	0.0287775330514973	0.0745505858801047	0.970970991434931	0.977122961262983	NA	118	31989	105	73	42	18	8	0	13	8	3	0	0	0	27741	27773	27804	27828	27838	27846	4248	4253	4258	4261	4261	4261
L12_SKIN_SUBCUTAN	40_50	UKBB	K11_DIVERTIC	1.42213219195172	0.654953487880416	0.711701140419124	0.500925557025502	-10.5083040552373	NA	0.317363548208877	0.409030411384464	0.577977082191736	1.0005104187679	359.74399043773	0	7.42654495404277e-06	0.109325054293917	0.21818612852971	0.616603384978937	0.976696702091741	NA	218	26376	198	134	64	27	9	0	20	10	4	1	0	0	23240	23304	23374	23411	23429	23438	3136	3146	3152	3155	3156	3156
L12_SKIN_SUBCUTAN	40_50	UKBB	K11_ENERCOLNONINF	1.0298547856273	0.227111689823305	-0.0489871121577039	0.303765438466754	-11.009891852072	NA	0.317057127210486	0.378599237373372	0.577826052599263	0.707612621784991	319.89763044472	0	0.00116150706430368	0.548590473749469	0.932437643141077	0.667717935369654	0.972544689518605	NA	294	31309	272	220	126	61	17	0	22	12	5	2	0	0	27149	27201	27295	27360	27404	27421	4160	4170	4177	4180	4182	4182
L12_SKIN_SUBCUTAN	40_50	UKBB	K11_FUNCDYSP	-0.135134381406854	1.12786698488967	0.650507479557912	-12.0151528263148	-12.0058367194488	NA	0.707587971719386	0.30258493784636	0.500756014358811	419.300198720755	722.914911046461	0	0.848542114382261	0.000193435138160798	0.193926510793188	0.977139545488967	0.98674971108472	NA	197	26579	180	145	91	43	10	0	17	15	4	0	0	0	23351	23386	23440	23488	23521	23531	3228	3230	3241	3245	3245	3245
L12_SKIN_SUBCUTAN	40_50	UKBB	K11_GALLBILPANC	1.08737563494127	0.942202284777316	0.863051948407689	-0.253271779386793	0.732357980370791	NA	0.302430831702042	0.268256356299128	0.378786706019827	1.00038047306833	1.00045216744129	0	0.000323828439045072	0.000444212049241293	0.0226989352356883	0.80013263442215	0.464152099395682	NA	304	31409	270	206	114	52	13	0	34	23	9	2	1	0	27249	27313	27405	27467	27506	27519	4160	4171	4185	4192	4193	4194
L12_SKIN_SUBCUTAN	40_50	UKBB	K11_GIBLEEDING	0.546250961198208	0.660366313370087	0.692322586372987	0.149978590651518	-10.0033235139657	NA	0.447805305378475	0.354266100662634	0.500590288891012	1.00034913735449	223.445220294654	0	0.222525418216294	0.0623160353482169	0.166661057968868	0.880822804597305	0.964291775586905	NA	237	31571	219	162	79	36	13	0	18	13	5	1	0	0	27383	27440	27523	27566	27589	27602	4188	4193	4201	4205	4206	4206
L12_SKIN_SUBCUTAN	40_50	UKBB	K11_GIDISEASES	0.664216843809158	0.391985508170428	0.601364871488337	-0.139104335857448	-0.75022841230134	NA	0.150067930964475	0.140045695775082	0.169203226345744	0.355062661674121	0.707954977290409	0	9.59485763825551e-06	0.00512638516507718	0.000379277657807482	0.695225172840493	0.289275624218234	NA	2223	22555	2078	1609	909	439	143	0	145	99	46	10	2	0	20102	20571	21271	21741	22037	22180	2453	2499	2552	2588	2596	2598
L12_SKIN_SUBCUTAN	40_50	UKBB	K11_HERING	0.595543989519963	-1.25476361585739	0.338768407753155	0.00643549710874371	0.682568378267873	NA	0.500817432155214	1.00034863348334	0.578019394585221	1.00047664750227	1.00051322350735	0	0.234383049740392	0.209723422643253	0.557818499440118	0.994867697924205	0.49510095779426	NA	185	29074	175	143	88	42	15	0	10	6	5	2	1	0	25282	25314	25369	25415	25442	25457	3792	3796	3797	3800	3801	3802
L12_SKIN_SUBCUTAN	40_50	UKBB	K11_HERNIA	0.412146081538472	0.0934604392205505	0.500635630306141	0.0934759634326317	-0.160710140836181	NA	0.302437400839327	0.289572310543283	0.317186167666668	0.578022144773976	1.00041568907588	0	0.172961821047795	0.746882029512082	0.114481719687845	0.871528776308166	0.872374299560118	NA	597	30392	560	430	244	113	34	0	37	26	14	4	1	0	26409	26539	26725	26856	26935	26969	3983	3994	4006	4016	4019	4020
L12_SKIN_SUBCUTAN	40_50	UKBB	K11_IBS	0.179761331433592	1.03715278466596	1.25746223756663	0.679549853146328	-10.5178616162136	NA	0.577989082768624	0.302663241414014	0.354645300256793	0.707768527443609	256.008939257663	0	0.75579177417295	0.000610839862541326	0.000391586815180038	0.33698975103735	0.967228960016558	NA	216	25050	192	154	96	46	18	0	24	21	10	2	0	0	22030	22068	22126	22176	22204	22222	3020	3023	3034	3042	3044	3044
L12_SKIN_SUBCUTAN	40_50	UKBB	K11_INTESTOTH	0.84134037791032	0.55674075558705	0.644912762450441	0.195115863928467	-0.637322483262527	NA	0.190515512094273	0.184101199244365	0.237042501246676	0.44809730630694	1.00045381390225	0	1.00485838657911e-05	0.00249372567269755	0.00651511428782193	0.663248955776965	0.524103095426782	NA	1050	28688	968	699	397	177	57	0	82	54	24	6	1	0	25191	25460	25762	25982	26102	26159	3497	3525	3555	3573	3578	3579
L12_SKIN_SUBCUTAN	40_50	UKBB	K11_LIVER	1.5895373828751	0.819290101342436	0.905378671799839	-10.4886442034041	-10.4848898597625	NA	0.354308848090184	0.447773422961526	0.577864234437732	279.898218452497	325.850948422914	0	7.2469148056491e-06	0.0672951218712532	0.117169139730632	0.970107815874847	0.974330937441879	NA	139	32084	123	86	48	19	10	0	16	8	3	0	0	0	27817	27854	27892	27921	27930	27940	4267	4275	4280	4283	4283	4283
L12_SKIN_SUBCUTAN	40_50	UKBB	K11_OESITIS	1.31803191973342	-0.676932482376728	0.681182784220999	-10.4969544819864	-10.4968698340451	NA	0.447977022583135	1.00031116653012	0.707651264789812	300.236269322349	441.241392658336	0	0.00325903652618037	0.498582412926712	0.335749945752581	0.972109792198262	0.981020591892865	NA	118	26655	110	87	44	18	6	0	8	3	2	0	0	0	23408	23431	23474	23500	23512	23518	3247	3252	3253	3255	3255	3255
L12_SKIN_SUBCUTAN	40_50	UKBB	K11_OESITIS_ADVERSE	1.23698893639161	-0.767392399938325	0.591493773385965	-10.4973713838698	-10.4973489868592	NA	0.447805689013082	1.00023833184228	0.707523154535316	287.436511407196	417.895547162757	0	0.00573897145650283	0.442956936079838	0.403151391633434	0.97086720462438	0.979959604748298	NA	118	31980	110	87	44	18	6	0	8	3	2	0	0	0	27697	27720	27763	27789	27801	27807	4283	4288	4289	4291	4291	4291
L12_SKIN_SUBCUTAN	40_50	UKBB	K11_OESSTODUO	0.82862277930244	0.32171308908932	0.55146086657373	0.0634768903708929	0.182352629892006	NA	0.205517371385293	0.219442187174021	0.268412848217713	0.500780050117633	0.707721612311905	0	5.53308356126819e-05	0.142634826456565	0.0399249208240642	0.899133498996864	0.796668142274196	NA	895	28879	830	622	338	161	51	0	65	41	20	6	2	0	25307	25515	25799	25976	26086	26137	3572	3596	3617	3631	3635	3637
L12_SKIN_SUBCUTAN	40_50	UKBB	K11_ORAL	0.150036820841718	0.117338309743931	0.530382832334952	-0.0774054684198408	-10.9974892137207	NA	0.408890255553208	0.334063093735242	0.354350722655551	0.707638490577096	237.618093791816	0	0.713666272177599	0.725403838020877	0.134452159092573	0.912896646289314	0.963085322847447	NA	415	31003	390	310	188	89	31	0	25	19	10	2	0	0	26906	26986	27108	27207	27265	27296	4097	4103	4112	4120	4122	4122
L12_SKIN_SUBCUTAN	40_50	UKBB	K11_OTHANRECT	0.519642516127548	0.706412819590739	0.863952499045844	0.34289801294891	0.0835364668875951	NA	0.378866904721216	0.289791229554071	0.354624047024176	0.707743874958146	1.00055387940052	0	0.170197309006267	0.0147826239446076	0.0148404626874149	0.628034968613933	0.933461750870101	NA	369	25609	339	244	145	61	28	0	30	23	11	3	1	0	22534	22629	22728	22812	22845	22873	3075	3082	3094	3102	3104	3105
L12_SKIN_SUBCUTAN	40_50	UKBB	K11_OTHDIG	0.647210946120227	0.410838619674746	0.460145331028822	-0.062115825209067	-10.0081665085548	NA	0.378655710404519	0.354268702638438	0.500584447488092	1.00036381001839	214.722295146544	0	0.0874077444811246	0.246178781878702	0.35798250199096	0.950488584238183	0.962824209089507	NA	299	31710	279	208	100	44	14	0	20	13	5	1	0	0	27488	27559	27667	27723	27753	27767	4222	4229	4237	4241	4242	4242
L12_SKIN_SUBCUTAN	40_50	UKBB	K11_OTHDISDIG	0.717195199123877	0.653359409459715	0.6913113323635	0.174294510685109	-10.0033949628045	NA	0.40889426037478	0.354266783875205	0.500590387999068	1.00034913060653	223.462990072118	0	0.0794327422376143	0.0651455249394006	0.167281413530712	0.861681817226345	0.964294358352933	NA	240	31582	221	163	79	35	13	0	19	13	5	1	0	0	27391	27449	27533	27577	27599	27612	4191	4197	4205	4209	4210	4210
L12_SKIN_SUBCUTAN	40_50	UKBB	K11_OTHENTERCOL	0.997162464762834	0.431727966451412	0.0215516453074537	0.409562910388118	-10.0056568659702	NA	0.33412251836741	0.354238404523792	0.577838595408144	0.707629454990069	213.76374590968	0	0.00284114989389779	0.222939189622317	0.970248198567309	0.562736545945389	0.962666985785841	NA	273	31250	251	205	117	55	14	0	22	13	5	2	0	0	27099	27145	27233	27295	27336	27350	4151	4160	4168	4171	4173	4173
L12_SKIN_SUBCUTAN	40_50	UKBB	K11_OTHFUNC	0.98401672814902	0.757813018056593	0.227803866831146	-0.0445717704045799	-11.0205048625744	NA	0.354585967074594	0.33439508400311	0.578056854196088	1.00057689524875	369.504259115765	0	0.00551822430700143	0.0234378817803194	0.693517861747759	0.964469128267885	0.976206533459321	NA	271	25398	250	175	104	46	14	0	21	13	4	1	0	0	22301	22376	22447	22505	22537	22551	3097	3105	3114	3117	3118	3118
L12_SKIN_SUBCUTAN	40_50	UKBB	K11_OTHGASTR	0.843035167192876	0.575709201100886	0.388021204600139	1.15520335957042	-11.0053340315057	NA	0.334274043151883	0.317163804254302	0.500662376228743	0.500855796455419	366.773641303388	0	0.0116693647669809	0.0694963457237028	0.438330379373866	0.0210849985246178	0.976062432948332	NA	334	27513	307	230	114	53	14	0	27	18	8	4	0	0	24129	24206	24322	24383	24422	24436	3384	3393	3403	3407	3411	3411
L12_SKIN_SUBCUTAN	40_50	UKBB	K11_OTHINT	-13.0025154784562	0.626540438143399	0.623265467799745	-13.0017676371759	-12.9979984077229	NA	444.044096723864	0.409061378784288	0.578028647511463	843.168223594603	1429.95209000626	0	0.976639653500697	0.12560787495793	0.280917512186911	0.987697000116672	0.992747477688494	NA	201	25824	192	139	73	29	7	0	9	9	3	0	0	0	22758	22811	22877	22921	22943	22950	3066	3066	3072	3075	3075	3075
L12_SKIN_SUBCUTAN	40_50	UKBB	K11_PULPITIS_2	-0.843682729972999	0.319296082371212	-0.0965292947244878	0.670863408377665	-9.99494568664427	NA	1.00025706506116	0.447735811864936	0.707491617342031	0.707619903111208	213.015647737368	0	0.398967926795533	0.475762217609627	0.891474416517377	0.343100864623925	0.962576046974559	NA	183	31783	173	139	87	42	14	0	10	9	4	2	0	0	27524	27558	27610	27655	27683	27697	4259	4260	4265	4267	4269	4269
L12_SKIN_SUBCUTAN	40_50	UKBB	K11_PULPITIS_2_ONLYAVO	-11.9993258878041	0.772668014451844	-0.297562959735589	0.495309185624287	-12.0036104752854	NA	327.39585828888	0.447744337557858	1.00027758286591	1.00038016708451	968.313749654086	0	0.97076342413261	0.0844031624370906	0.7660997816105	0.620514741457667	0.990109352279502	NA	119	32059	112	88	54	25	5	0	7	7	2	1	0	0	27740	27764	27798	27827	27847	27852	4319	4319	4324	4325	4326	4326
L12_SKIN_SUBCUTAN	40_50	UKBB	K11_REFLUX	1.06371463986064	-0.377887143011975	1.20647666103162	0.476476730837823	0.0878062717436281	NA	0.259342242472749	0.44783701305409	0.278484760548552	0.578061236983472	1.00045602893068	0	4.10327063678551e-05	0.398778340839316	1.47566589762679e-05	0.409787934441851	0.930062464567911	NA	443	27916	406	294	159	79	28	0	37	22	17	4	1	0	24445	24557	24692	24772	24823	24851	3471	3486	3491	3504	3507	3508
L12_SKIN_SUBCUTAN	40_50	UKBB	KNEE_ARTHROSIS	0.819442892073014	1.08016678450541	0.997585021924999	0.208399109020299	1.20933417817806	NA	0.37877037507723	0.278360115495151	0.447940529066132	1.00039258974941	1.00047669212922	0	0.0305081832125709	0.000104256795470962	0.0259440715575348	0.834981204376327	0.226755842142331	NA	262	29649	235	176	75	34	9	0	27	20	7	2	1	0	25912	25971	26072	26113	26138	26147	3737	3744	3757	3762	3763	3764
L12_SKIN_SUBCUTAN	40_50	UKBB	KRA_PSY_ANXIETY	1.0477419690387	0.827209395036255	-0.219476076244843	0.577155694709484	-10.0093494468396	NA	0.317082899100279	0.302373945620329	0.707553845177537	0.707686804680575	256.250034359968	0	0.000952085872798259	0.00622446240569669	0.756416529396828	0.414756164919376	0.968841857840527	NA	293	31761	268	187	101	47	10	0	25	15	4	2	0	0	27599	27680	27766	27820	27857	27867	4162	4172	4183	4185	4187	4187
L12_SKIN_SUBCUTAN	40_50	UKBB	KRA_PSY_ANXIETY_EXMORE	1.13209604851751	0.916661750541544	-0.124080974010353	0.673372844103704	-10.0169354483866	NA	0.317320969128706	0.302619549056831	0.707684226030496	0.707859956517296	270.171857458065	0	0.000360171667811275	0.00245291863817749	0.860817344052331	0.341462382591789	0.970424279239758	NA	293	26924	268	187	101	47	10	0	25	15	4	2	0	0	23714	23795	23881	23935	23972	23982	3210	3220	3231	3233	3235	3235
L12_SKIN_SUBCUTAN	40_50	UKBB	KRA_PSY_ANYMENTAL	0.539140249333387	0.917651723016272	0.740310881270288	0.668069172881494	-12.0038728394486	NA	0.237009557992536	0.161957880167324	0.24396515016807	0.379099897887882	344.859605715448	0	0.0229202329280342	1.46178084236441e-08	0.00240939230801977	0.0780268993156095	0.972232842152492	NA	928	28066	847	646	347	160	43	0	81	63	24	7	0	0	24658	24859	25158	25345	25462	25505	3408	3426	3465	3482	3489	3489
L12_SKIN_SUBCUTAN	40_50	UKBB	KRA_PSY_MOOD	0.428038274977073	0.926016763702443	0.947576683810931	0.780302061125272	-11.0052433274343	NA	0.378765478945536	0.236889435945332	0.317226476128453	0.500819820638285	286.013338627908	0	0.258439198608418	9.26531258751259e-05	0.00281668143700415	0.119221519211017	0.969306510387761	NA	387	29201	348	280	158	78	22	0	39	32	14	4	0	0	25481	25549	25671	25751	25807	25829	3720	3727	3745	3755	3759	3759
L12_SKIN_SUBCUTAN	40_50	UKBB	KRA_PSY_MOOD_EXMORE	0.460079234507184	0.965011224319457	0.992457992517371	0.83429331028572	-11.0081736002308	NA	0.378869350052351	0.237049789643886	0.317368397318338	0.500942873845604	296.405974678979	0	0.224614866379554	4.68274108535125e-05	0.00176510964210872	0.0958238066324242	0.970374304795865	NA	387	26679	348	280	158	78	22	0	39	32	14	4	0	0	23493	23561	23683	23763	23819	23841	3186	3193	3211	3221	3225	3225
L12_SKIN_SUBCUTAN	40_50	UKBB	KRA_PSY_SUBSTANCE	0.785745051697963	0.494677440059288	0.979663192658993	0.464033758173369	-11.0031527848705	NA	0.268250097778337	0.259188602779317	0.289698883329093	0.577988158302774	290.145846773249	0	0.00339889223054454	0.0563186567892228	0.00072049199961434	0.422065473775171	0.969749207237286	NA	530	31516	486	358	180	78	21	0	44	30	15	3	0	0	27400	27528	27706	27808	27865	27886	4116	4130	4145	4157	4160	4160
L12_SKIN_SUBCUTAN	40_50	UKBB	KRA_PSY_SUBSTANCE_EXMORE	0.872457905311526	0.582580413322122	1.07510146658341	0.566532842022988	-11.0073950409274	NA	0.26850615049574	0.259444059879655	0.289972711893459	0.578166120164742	304.677656078673	0	0.00115688079916755	0.0247363545505897	0.000209236677426234	0.32714584807646	0.971180294340299	NA	530	26999	486	358	180	78	21	0	44	30	15	3	0	0	23784	23912	24090	24192	24249	24270	3215	3229	3244	3256	3259	3259
L12_SKIN_SUBCUTAN	40_50	UKBB	M13_ARTHRITISNAS	0.851823869949515	1.13489193539564	-11.509464666367	1.53736735568849	-11.5150890192802	NA	0.578043063698348	0.448033838138828	367.029299923019	1.00054666755058	899.241897690982	0	0.140580181490152	0.0113074950805229	0.974983688419109	0.124409086411735	0.989783104324026	NA	113	27159	104	67	33	9	4	0	9	6	1	1	0	0	23893	23930	23964	23988	23993	23997	3266	3269	3274	3274	3275	3275
L12_SKIN_SUBCUTAN	40_50	UKBB	M13_ARTHROPATHIES	0.545930501236922	0.625083880184201	0.164831331424102	0.236487842178948	0.623595196400485	NA	0.21950861106671	0.173059163744873	0.302525515954554	0.44806642701054	0.578102008745132	0	0.0128804638608499	0.000303883977378397	0.585855995708973	0.597640663746892	0.280724139553985	NA	1020	29426	946	732	388	168	47	0	74	53	19	8	3	0	25726	25940	26284	26504	26625	26672	3700	3721	3755	3766	3771	3774
L12_SKIN_SUBCUTAN	40_50	UKBB	M13_ARTHROSIS	0.641704337564664	0.822959876855302	0.885648499498415	-0.277863075607799	0.80755513331414	NA	0.302534997099955	0.230712313840129	0.334390450713868	1.00040957976325	1.00048447798948	0	0.0339141234868828	0.000361037432444796	0.00808388406975442	0.781204801408829	0.419571957375272	NA	497	28510	456	344	160	58	14	0	41	30	11	2	1	0	25014	25126	25310	25412	25456	25470	3496	3507	3526	3535	3536	3537
L12_SKIN_SUBCUTAN	40_50	UKBB	M13_ARTHROSIS_INCLAVO	0.590925427463754	0.766069571741183	0.823586296038704	-0.344822451691701	0.719643657219768	NA	0.30239792390543	0.230533818818765	0.33424326866406	1.00035123582692	1.00040699797409	0	0.0506856212216089	0.000890470326385072	0.0137383631695845	0.730318880401435	0.471924751993797	NA	497	31406	456	344	160	58	14	0	41	30	11	2	1	0	27299	27411	27595	27697	27741	27755	4107	4118	4137	4146	4147	4148
L12_SKIN_SUBCUTAN	40_50	UKBB	M13_ARTHROSIS_KNEE	0.859455212254868	1.12889191946352	1.04323747162468	0.262245461077425	1.2909226633708	NA	0.378870609476356	0.278488707786151	0.448036745768848	1.00044523169153	1.00056164353397	0	0.0233008003532011	5.04276084390281e-05	0.019887474144786	0.793222179873123	0.19698190928525	NA	262	27326	235	176	75	34	9	0	27	20	7	2	1	0	24052	24111	24212	24253	24278	24287	3274	3281	3294	3299	3300	3301
L12_SKIN_SUBCUTAN	40_50	UKBB	M13_ARTHROSIS_OTH	0.370500798284618	0.832928653398992	0.750271954451616	-10.9922326267369	-10.9661726268139	NA	0.577911540343795	0.378807162634188	0.578025847997981	380.066161426024	612.052710700192	0	0.521455792159934	0.0278907448306039	0.194290661888887	0.976926885311289	0.985705035597551	NA	177	27578	164	125	64	19	5	0	13	10	3	0	0	0	24219	24258	24319	24364	24378	24383	3359	3362	3369	3372	3372	3372
L12_SKIN_SUBCUTAN	40_50	UKBB	M13_DORSALGIA	0.192115345206124	0.445980088622202	0.797758311771855	-0.146058583681406	-10.9966912588902	NA	0.500691854351645	0.354458106682127	0.409190768681655	1.00047399738	377.013776388606	0	0.701200989249531	0.208318518179633	0.051223816568078	0.883929768113978	0.976730701187264	NA	312	28038	293	229	124	55	14	0	19	15	7	1	0	0	24733	24797	24902	24971	25012	25026	3305	3309	3317	3323	3324	3324
L12_SKIN_SUBCUTAN	40_50	UKBB	M13_DORSOPATHY	1.01478027242522	0.904706764248274	0.777433575503975	0.854927469651013	-11.0078738267138	NA	0.197684009124896	0.170748883342066	0.243942010347815	0.35477202446901	230.003095188661	0	2.84637051986657e-07	1.16781071904815e-07	0.0014377635938813	0.0159615332935883	0.961828075696939	NA	858	28891	772	602	344	156	37	0	86	60	25	8	0	0	25415	25585	25843	26031	26150	26187	3476	3502	3537	3554	3562	3562
L12_SKIN_SUBCUTAN	40_50	UKBB	M13_DORSOPATHYOTH	1.00976601024551	0.852065320942594	0.824773117743196	1.07700146950802	-11.0098800354906	NA	0.210012417888822	0.184181955525921	0.251386560934674	0.334636979535566	251.151209933756	0	1.5235230176021e-06	3.72408760813089e-06	0.00103477956637323	0.00128900101476846	0.965033811758098	NA	763	28564	685	543	307	140	31	0	78	55	25	9	0	0	25146	25288	25524	25691	25800	25831	3418	3441	3471	3487	3496	3496
L12_SKIN_SUBCUTAN	40_50	UKBB	M13_FIBROBLASTIC	1.1360171123127	0.814027360541394	1.05509195486742	0.195330592074792	-11.0091140816603	NA	0.354506721938422	0.334264742144573	0.409119824617192	1.00040817783345	351.633178138506	0	0.00135296863654337	0.0148803785204217	0.00991064707685927	0.84519653726018	0.975023496463052	NA	234	27870	210	171	93	38	16	0	24	16	7	1	0	0	24572	24611	24689	24744	24766	24782	3298	3306	3315	3321	3322	3322
L12_SKIN_SUBCUTAN	40_50	UKBB	M13_IMPINGEMENT	1.13895941879242	0.0264397074036958	0.0385892666710704	-11.0009914674275	-10.9756897331193	NA	0.500690049934013	0.707564502956106	1.00036958295028	356.85518525549	636.052747213024	0	0.0229191657081261	0.970192221501683	0.969229226586156	0.975407023541836	0.986232433030586	NA	120	27702	113	91	46	23	5	0	7	3	1	0	0	0	24467	24489	24534	24557	24575	24580	3235	3239	3241	3242	3242	3242
L12_SKIN_SUBCUTAN	40_50	UKBB	M13_INTERVERTEB	0.687404475182027	-0.0147488142688417	0.874454878238675	-11.0028160185389	-10.9951253901604	NA	0.500695018265741	0.577904992581245	0.500779758817705	284.393414675416	536.860098580145	0	0.169783259865799	0.979639259028181	0.0807785415779453	0.969138570098129	0.983660123814485	NA	190	27642	179	139	77	36	7	0	11	7	4	0	0	0	24411	24451	24513	24554	24583	24590	3231	3235	3238	3242	3242	3242
L12_SKIN_SUBCUTAN	40_50	UKBB	M13_JOINTOTH	0.792432412707801	0.853173356976635	0.631770172874095	0.769634881300506	0.995306098614187	NA	0.40901959517373	0.334202085926697	0.500685460448463	0.707755555824984	1.0005252818831	0	0.0526971089878385	0.0106840394755864	0.207016981803865	0.276846658351694	0.319841545230484	NA	240	27274	218	158	90	40	11	0	22	16	7	3	1	0	23990	24050	24118	24168	24197	24208	3284	3290	3299	3303	3305	3306
L12_SKIN_SUBCUTAN	40_50	UKBB	M13_KNEEDERANGEMENTS	0.616810739872246	0.274509614547975	0.118126354823196	0.220817820195125	1.18799933933957	NA	0.378866275703692	0.354456166422957	0.500765963634487	0.707748766177871	0.707815551644449	0	0.103515683458235	0.438662996761975	0.813516987345835	0.755040303046385	0.0932685642580343	NA	332	27099	309	260	156	73	19	0	23	16	8	4	2	0	23881	23930	24034	24117	24171	24190	3218	3225	3233	3237	3239	3241
L12_SKIN_SUBCUTAN	40_50	UKBB	M13_LOWBACKPAIN	0.592149524700673	-13.003737488329	0.303822509706234	-13.0026997366531	-13.0007716102296	NA	0.577967431913681	419.297148517461	0.707649941244149	800.709090585989	1287.06763274241	0	0.305581290719171	0.975259029469299	0.667675724938791	0.987043737188909	0.99194064221085	NA	158	27566	153	118	69	33	9	0	5	2	2	0	0	0	24347	24382	24431	24467	24491	24500	3219	3222	3222	3224	3224	3224
L12_SKIN_SUBCUTAN	40_50	UKBB	M13_LOWBACKPAINORANDSCIATICA	0.19186878841346	-1.33026591839858	0.662203729337197	0.0786169805825566	-9.99443423312395	NA	0.577809786157659	1.00023801179286	0.500574888026878	1.00037785894066	251.616383363939	0	0.739842292660096	0.183534951836223	0.185873146880787	0.937360900821749	0.968315623092592	NA	200	31835	191	147	81	38	10	0	9	6	5	1	0	0	27605	27649	27715	27758	27786	27796	4230	4233	4234	4238	4239	4239
L12_SKIN_SUBCUTAN	40_50	UKBB	M13_MENISCUSDERANGEMENTS	0.758849108346781	0.291770859876283	0.529049510289206	-0.315226747390788	1.47644244957816	NA	0.378892215047814	0.378843994498325	0.44809713894302	1.00048248960104	0.70782910460433	0	0.0451976886179091	0.441204410390848	0.23773857856271	0.752704916820549	0.0369900221603524	NA	291	27050	269	225	130	63	14	0	22	15	8	3	2	0	23842	23886	23981	24048	24097	24111	3208	3215	3222	3227	3228	3230
L12_SKIN_SUBCUTAN	40_50	UKBB	M13_MUSCULOSKELETAL	0.846762591724951	0.974530383072196	0.68500183804711	0.202710562664306	0.0186901003228246	NA	0.148529522427095	0.114425993692549	0.176571508893946	0.334921549145054	0.578365141047101	0	1.19126471425636e-08	1.64182326322e-17	0.000104689266949863	0.545014296462593	0.974220528961716	NA	2058	24674	1885	1489	839	385	107	0	173	126	45	12	3	0	22074	22470	23120	23574	23852	23959	2600	2647	2728	2761	2770	2773
L12_SKIN_SUBCUTAN	40_50	UKBB	M13_OSTEOCHONDRO	1.20418129367566	1.50942472456679	1.074555319034	-11.505050009835	-11.5038674773998	NA	0.408933266273389	0.289500775420576	0.500567644499182	364.980305637861	602.192293273971	0	0.00323279425845349	1.84922780335899e-07	0.0318192804624724	0.974852939714128	0.984758689034337	NA	149	31821	127	100	54	31	8	0	22	16	4	0	0	0	27596	27623	27669	27692	27715	27723	4225	4231	4243	4247	4247	4247
L12_SKIN_SUBCUTAN	40_50	UKBB	M13_OTHERJOINT	0.626523655684266	0.512771080624223	0.250042086538692	0.0812925495996265	1.05486587247082	NA	0.268393167070381	0.230660550530036	0.354508877624123	0.57807806306317	0.578159666046414	0	0.0195773897244073	0.0262120943015871	0.4806113187036	0.888165757310113	0.0680729734368987	NA	647	27944	600	471	267	122	31	0	47	33	14	6	3	0	24548	24677	24881	25026	25117	25148	3396	3410	3429	3437	3440	3443
L12_SKIN_SUBCUTAN	40_50	UKBB	M13_POLYARTHROPATHIES	0.707399746078437	1.28212007981245	-12.4951181241243	0.8352679996522	-12.4862556340661	NA	0.409049383168998	0.259398717325083	369.985594399023	0.707704262164038	781.064148848243	0	0.0837420149187504	7.70631797769778e-07	0.973059040200038	0.237900773165014	0.98724539298664	NA	256	27556	233	174	85	38	14	0	23	17	2	2	0	0	24183	24242	24331	24378	24402	24416	3373	3379	3394	3394	3396	3396
L12_SKIN_SUBCUTAN	40_50	UKBB	M13_SHOULDER	1.05402963982585	0.904076552027413	0.821917549948727	-12.0101786995211	0.530235313789066	NA	0.302574830687828	0.268393741644142	0.378899147289378	343.123420213248	1.00048141734676	0	0.0004948406934017	0.000755863311950397	0.030065596572187	0.972077744634164	0.596125678219549	NA	352	28061	319	247	141	66	19	0	33	22	8	1	1	0	24752	24824	24930	25005	25052	25071	3309	3320	3334	3341	3341	3342
L12_SKIN_SUBCUTAN	40_50	UKBB	M13_SOFTOVERUSE	1.58960067434163	1.35983391191844	1.07854832593032	0.954454444595816	-8.48833754493325	NA	0.378934850231482	0.354527006424896	0.578095471002756	1.00055754058516	234.034258528068	0	2.72970161935527e-05	0.000125243570322638	0.0620844137785756	0.340122825711253	0.971067360363032	NA	137	27667	118	91	46	18	3	0	19	12	4	1	0	0	24398	24425	24470	24498	24513	24516	3269	3276	3284	3287	3288	3288
L12_SKIN_SUBCUTAN	40_50	UKBB	M13_SOFTTISSUE	1.12708932946924	0.963343735687892	0.852895208128922	-1.42408045643649	-0.539902470406755	NA	0.166165706966298	0.14773756441562	0.214729401121396	1.00039085017202	1.00043390099159	0	1.17767756524472e-11	7.00071954453623e-11	7.12856205371698e-05	0.154584289035697	0.589425799802194	NA	1062	29662	954	748	407	188	53	0	108	71	24	2	1	0	26017	26223	26564	26783	26918	26971	3645	3682	3729	3751	3752	3753
L12_SKIN_SUBCUTAN	40_50	UKBB	M13_SOFTTISSUEOTH	1.66866428609412	1.07993306918766	1.27078014056124	-10.4941229090331	-10.4858864064536	NA	0.302664224907878	0.334310133503948	0.448140158554368	287.745808967021	445.873201090067	0	3.52262339971926e-08	0.00123646097898147	0.0045728859650032	0.9709075071676	0.981237365942098	NA	198	28273	173	133	64	21	6	0	25	14	5	0	0	0	24900	24940	25009	25052	25067	25073	3373	3384	3393	3398	3398	3398
L12_SKIN_SUBCUTAN	40_50	UKBB	M13_SPONDYLOPATHY	1.14431090673964	0.833872022859674	0.653357648284647	-11.007505993059	-11.0038637618345	NA	0.378874856363154	0.378846154907852	0.57802523859842	295.665850539577	503.457750700016	0	0.00252535035873779	0.0277301127271358	0.258338378209442	0.970301978990928	0.982562361968755	NA	212	27937	195	137	73	33	8	0	17	10	3	0	0	0	24633	24691	24755	24795	24820	24828	3304	3311	3318	3321	3321	3321
L12_SKIN_SUBCUTAN	40_50	UKBB	M13_SPONDYLOSIS	1.3994880102218	0.881989566126994	0.593948173007517	-10.4982879270913	-10.4968715100698	NA	0.409102744341209	0.447970257381098	0.707686406667815	274.508349748995	453.921765395279	0	0.000624207666508862	0.048969466101708	0.401311311328301	0.96949316691559	0.981550685706006	NA	143	27689	130	94	52	23	6	0	13	7	2	0	0	0	24435	24471	24513	24542	24559	24565	3254	3260	3265	3267	3267	3267
L12_SKIN_SUBCUTAN	40_50	UKBB	M13_SYNOTEND	0.790880265057447	1.15314004665903	0.692807355120536	-12.0101441928636	-12.0178804437708	NA	0.409064594641741	0.289763145432233	0.500755036965388	397.95606609583	732.54346212102	0	0.0531885127294785	6.90326883441905e-05	0.166503798736488	0.975923839404052	0.986910740949899	NA	253	27991	231	170	93	50	10	0	22	16	4	0	0	0	24698	24759	24836	24879	24919	24929	3293	3299	3311	3315	3315	3315
L12_SKIN_SUBCUTAN	40_50	UKBB	MULTIMORB	0.253465432624735	0.487616809483897	0.391558632826747	0.734739579204748	-0.461989405108615	NA	0.289721136860507	0.209890668735558	0.302588606986197	0.379037799650427	1.00046608523438	0	0.381650087966055	0.0201687157629331	0.195655175307786	0.0525703532419442	0.64424326945867	NA	804	27715	750	578	309	142	48	0	54	42	19	8	1	0	24344	24516	24785	24952	25046	25094	3371	3383	3406	3417	3424	3425
L12_SKIN_SUBCUTAN	40_50	UKBB	N14_BREAST	1.01477528862934	0.677773532263247	1.1200706701462	0.991509499590511	-11.0153824045527	NA	0.334955878589103	0.317802602201345	0.335116110571592	0.501453677275761	330.055427509343	0	0.00244894863961798	0.0329503971023211	0.000830764046677663	0.0480110766732857	0.973376071133073	NA	276	15966	244	199	119	62	17	0	32	23	13	4	0	0	13920	13965	14045	14102	14147	14164	2046	2055	2065	2074	2078	2078
L12_SKIN_SUBCUTAN	40_50	UKBB	N14_BREASTDISOTH	1.52437450964081	0.950916002729655	0.831607548693186	0.442660768862217	-10.4960480399218	NA	0.37942551807477	0.409460649158013	0.578354350473586	1.00073562616309	367.886268998882	0	5.87974716849963e-05	0.0202134318970341	0.150466439371858	0.658246535810777	0.977238893196328	NA	131	15816	114	93	54	27	8	0	17	10	4	1	0	0	13797	13818	13857	13884	13903	13911	2019	2026	2032	2035	2036	2036
L12_SKIN_SUBCUTAN	40_50	UKBB	N14_CYSTITIS	0.831092900325481	1.70853303260686	1.08069887954947	0.692636992727273	1.37228318496666	NA	0.577954155602395	0.317252976820008	0.577956437608031	1.00038651524866	1.00045922974036	0	0.15043659493708	7.22851696663633e-08	0.0615029600820346	0.488705389030253	0.170171398718937	NA	110	30017	92	69	39	20	7	0	18	15	5	2	1	0	26167	26190	26220	26239	26252	26259	3850	3853	3863	3866	3867	3868
L12_SKIN_SUBCUTAN	40_50	UKBB	N14_ENDOMETRIOSIS	-0.35838078528276	-0.82339655690538	-0.0705266804882744	1.81632431830363	1.86563404070326	NA	1.00080365353288	1.00075626879048	1.00090038127927	0.579446573403547	1.00138789657258	0	0.720273715453713	0.410636343606013	0.943824960646528	0.00172097608950966	0.0624554679283032	NA	129	11761	122	99	44	21	5	0	7	6	5	4	1	0	10356	10379	10434	10457	10473	10478	1405	1406	1407	1408	1411	1412
L12_SKIN_SUBCUTAN	40_50	UKBB	N14_FEMALEGENINF	0.367141504025381	-1.18677422932048	0.949649764226477	-12.0070380556825	-12.0062533436946	NA	0.578178691123632	1.0004320216131	0.448336719136338	419.346037250894	618.178633583193	0	0.525430631387421	0.235518951541434	0.0341613572704026	0.977157477213859	0.984504475841366	NA	163	16847	154	122	73	37	12	0	9	6	5	0	0	0	14569	14601	14650	14686	14711	14723	2278	2281	2282	2287	2287	2287
L12_SKIN_SUBCUTAN	40_50	UKBB	N14_FEMALEGENNONINF	0.502095775080399	0.399575128619531	0.630058638659376	-0.00923965784887356	0.175932179778858	NA	0.238489560565849	0.203152340849307	0.245563511328398	0.501894978099328	0.70851563924113	0	0.0352638513437106	0.0491976981544554	0.0102948094836837	0.985312138458586	0.803893840163386	NA	949	12726	883	706	387	180	54	0	66	48	23	6	2	0	11174	11351	11670	11877	12003	12057	1552	1570	1595	1612	1616	1618
L12_SKIN_SUBCUTAN	40_50	UKBB	N14_FEMALE_GENITAL_DYSPLASIA_ALL	-0.328171009014369	0.56717268790543	-0.312181809500475	-11.0021833894278	0.998976377641824	NA	1.000529041078	0.500877807031114	1.00049900327965	292.528537541134	1.00078975729325	0	0.742913564309736	0.257484209883151	0.755020682278785	0.969998130226173	0.318188179346697	NA	106	16564	99	85	52	27	10	0	7	6	2	1	1	0	14309	14323	14356	14381	14398	14408	2255	2256	2260	2261	2261	2262
L12_SKIN_SUBCUTAN	40_50	UKBB	N14_FEMGENPAIN	0.496659839074482	0.688680961936234	0.547403350031046	-12.0004278061613	-12.0010891285313	NA	0.708257484492053	0.501475976193459	0.70826132146155	571.545804305851	756.558768526921	0	0.483152052164304	0.169656621571613	0.43959144673033	0.983248494655722	0.987343901666232	NA	107	11704	99	86	52	23	10	0	8	6	2	0	0	0	10305	10318	10352	10381	10394	10404	1399	1401	1405	1407	1407	1407
L12_SKIN_SUBCUTAN	40_50	UKBB	N14_FEMGENPROL	0.607772002627741	1.19172216298213	1.31188732992011	-11.4927748473614	-11.4956840241256	NA	0.578708362389705	0.355597790415561	0.501682890800028	467.023072786411	749.526611778268	0	0.293616256451362	0.000804271619998903	0.00892344488288376	0.980367175183295	0.987763117322698	NA	147	11930	132	103	47	21	6	0	15	12	4	0	0	0	10503	10532	10588	10614	10629	10635	1427	1430	1438	1442	1442	1442
L12_SKIN_SUBCUTAN	40_50	UKBB	N14_GENITOURINARY	0.958527687221662	0.48618666932831	0.746563247326522	0.0821441011469485	0.141191974277033	NA	0.155345017247242	0.158844787592251	0.18832822783151	0.37955310760797	0.578484914806379	0	6.81540843115534e-10	0.00220771819037664	7.36548088862425e-05	0.828657877562089	0.807175052063481	NA	1614	23849	1491	1182	657	318	92	0	123	80	39	10	3	0	21132	21441	21966	22305	22531	22623	2717	2760	2801	2830	2837	2840
L12_SKIN_SUBCUTAN	40_50	UKBB	N14_LUMPNASBREAST	0.823260338395454	1.19072553551108	0.842543146429656	1.00340750867874	-10.4961226866817	NA	0.57842920412881	0.37947021293988	0.578533131805231	0.708247647277991	402.156451898781	0	0.154658198212339	0.00170184408552825	0.145297599858853	0.156557001496481	0.979177895801977	NA	115	15769	100	85	54	31	7	0	15	12	5	2	0	0	13771	13786	13817	13840	13864	13871	1998	2001	2008	2011	2013	2013
L12_SKIN_SUBCUTAN	40_50	UKBB	N14_MALEGEN	1.12158976446671	0.528255020825555	0.635604431560609	-12.0101078052789	-12.0070377007043	NA	0.355405509613045	0.379533497532127	0.501358810438212	412.431152687311	618.529907920754	0	0.00160056938574625	0.163966770167468	0.204882398134948	0.976768667049843	0.98451226331886	NA	232	13773	213	174	93	44	13	0	19	11	4	0	0	0	12044	12083	12164	12213	12244	12257	1729	1737	1744	1748	1748	1748
L12_SKIN_SUBCUTAN	40_50	UKBB	N14_MENORRHAGIA	0.522421325827213	0.293816845665797	0.205699877191	0.19136196338875	-11.9972236196946	NA	0.35567105913565	0.318495294776088	0.449091693427994	0.70853261187209	477.559474581601	0	0.14187813896353	0.356259749865955	0.646927034692482	0.787097106098041	0.979957694848381	NA	421	11854	396	324	183	77	24	0	25	17	7	2	0	0	10432	10504	10645	10751	10804	10828	1422	1430	1440	1445	1447	1447
L12_SKIN_SUBCUTAN	40_50	UKBB	N14_MENSIRREG	-0.325587850201613	0.889071615105467	1.11070368122797	-12.0148648171141	-12.0118681536728	NA	0.70776954389266	0.317637484655841	0.379349331285135	385.215205358822	601.950269882074	0	0.64550216451025	0.00512589906084159	0.00341240185277739	0.975118009575951	0.984079335782388	NA	216	16826	197	151	89	45	13	0	19	17	7	0	0	0	14554	14600	14662	14706	14738	14751	2272	2274	2284	2291	2291	2291
L12_SKIN_SUBCUTAN	40_50	UKBB	N14_MESNRUIRREG	0.413798690508892	0.450347962106982	0.436149124329185	-0.2061614908553	-11.9962671320229	NA	0.318520133703787	0.252813140938307	0.335810178814357	0.708530867656349	388.41709755985	0	0.193899718601342	0.0748557601750561	0.194013735820163	0.771073978527349	0.975361242065401	NA	588	11957	551	439	259	114	36	0	37	27	11	2	0	0	10521	10633	10813	10958	11036	11072	1436	1446	1462	1471	1473	1473
L12_SKIN_SUBCUTAN	40_50	UKBB	N14_OTHBLADD	-0.160609873635068	-11.5012355143476	1.25804233636869	-11.5021695454244	-11.5013308149576	NA	1.00031291222589	234.93605112117	0.577972462644336	574.93142225616	1218.19681456426	0	0.872440250854987	0.960955357395798	0.029506875566757	0.984038459242704	0.992467064561378	NA	100	30123	96	74	35	13	2	0	4	3	3	0	0	0	26264	26286	26325	26347	26358	26360	3859	3860	3860	3863	3863	3863
L12_SKIN_SUBCUTAN	40_50	UKBB	N14_OTHDISMALEGEN	1.51697577880729	0.512940110827763	0.892064759356737	-11.4980428616833	-11.498758740305	NA	0.448921144647789	0.578549266040113	0.70822354568499	554.879882636504	885.171092263025	0	0.00072708030934293	0.375295847049794	0.207820636015145	0.983467675318628	0.989635422898603	NA	101	13181	91	77	37	15	4	0	10	5	2	0	0	0	11551	11565	11605	11627	11638	11642	1630	1635	1638	1640	1640	1640
L12_SKIN_SUBCUTAN	40_50	UKBB	N14_OTHNONINFUTER	0.739348133885139	0.298756315268845	-12.5005692740581	1.54924205565009	-12.5013553001782	NA	0.578708981427683	0.578596404369689	476.56362499523	0.708640244280003	957.554902943093	0	0.201396877456131	0.605612319676367	0.979073376447471	0.0287996601731864	0.989583516304392	NA	131	11877	123	98	52	19	10	0	8	5	2	2	0	0	10459	10484	10530	10563	10572	10582	1418	1421	1424	1424	1426	1426
L12_SKIN_SUBCUTAN	40_50	UKBB	N14_OVARYCYST	1.07915719634885	0.205464944233558	0.472571907453105	-12.0075994844967	-12.0055881573468	NA	0.448952563441158	0.578678991555376	0.708368419510406	618.408903495109	828.436007556612	0	0.0162291054896704	0.722545701783298	0.504690826788206	0.984508508516278	0.988437564197076	NA	153	11808	143	107	57	20	8	0	10	5	2	0	0	0	10391	10427	10477	10514	10526	10534	1417	1422	1425	1427	1427	1427
L12_SKIN_SUBCUTAN	40_50	UKBB	N14_POLYPFEMGEN	0.340477957093188	0.159245714494279	0.966761001209366	0.205444113453799	-11.0036461742077	NA	0.501537005496396	0.448813489925458	0.410364216915159	1.00111078353914	396.600716029084	0	0.497220829301167	0.722728263562078	0.0184798376636885	0.837403242149238	0.977865614526896	NA	253	12031	237	184	100	37	13	0	16	12	7	1	0	0	10592	10645	10729	10792	10816	10829	1439	1443	1448	1454	1455	1455
L12_SKIN_SUBCUTAN	40_50	UKBB	N14_RENALTUB	1.78629102003264	0.461978355095682	1.23910384923719	-10.4947301984935	-10.4886610636645	NA	0.302412924736306	0.500502343803946	0.500595270874555	305.371298373109	383.286979877396	0	3.48828299176918e-09	0.355991908168721	0.0133138914514203	0.972584407264295	0.978168586982819	NA	162	31951	143	99	45	16	7	0	19	8	4	0	0	0	27716	27760	27814	27843	27852	27859	4235	4246	4250	4254	4254	4254
L12_SKIN_SUBCUTAN	40_50	UKBB	N14_URETHRAOTH	0.629723437585524	0.661852280125708	1.03018357000684	-12.004800736923	-12.0039737800699	NA	0.409023990131638	0.33424380720743	0.37889721632846	409.351287179274	618.366770510388	0	0.123663787651683	0.0476868761162098	0.0065499444211129	0.976604269561183	0.984512130521461	NA	271	30442	249	186	105	42	13	0	22	16	7	0	0	0	26505	26568	26649	26712	26741	26754	3937	3943	3952	3959	3959	3959
L12_SKIN_SUBCUTAN	40_50	UKBB	N14_URINOTH	0.762240212373764	0.887558972549458	1.08024945895299	0.443549336446733	0.190973776229911	NA	0.289677384776049	0.224826687443343	0.278499740114856	0.578025647871891	1.00041938324482	0	0.00850484516397054	7.88899746800614e-05	0.000104965783417885	0.442872053970779	0.84860886151019	NA	466	30775	417	320	176	79	24	0	49	37	17	4	1	0	26770	26867	27011	27108	27163	27187	4005	4017	4037	4050	4053	4054
L12_SKIN_SUBCUTAN	40_50	UKBB	N14_UROLITHIASIS	1.37355689040036	0.523460225807884	1.56291521761885	-11.4760635437615	-11.4808069480953	NA	0.40893848176008	0.500517727833182	0.409022511444962	375.334426921232	592.176364280858	0	0.000782717834061974	0.295636048972662	0.000132858686605879	0.975608026416661	0.984531998679795	NA	124	31808	108	89	48	29	8	0	16	10	6	0	0	0	27549	27568	27609	27628	27649	27657	4259	4265	4269	4275	4275	4275
L12_SKIN_SUBCUTAN	40_50	UKBB	NEURODIS	1.13633901373516	1.01192139456442	1.14202558514419	0.765081382560822	0.162801407023593	NA	0.206953825297084	0.182726401660999	0.238543901831553	0.449068624344081	1.0009102947722	0	4.00150629361531e-08	3.06111780483636e-08	1.68883533462854e-06	0.0884358298326328	0.870791383345488	NA	896	18869	817	618	323	139	37	0	79	55	24	6	1	0	17108	17307	17602	17786	17888	17925	1761	1785	1816	1834	1839	1840
L12_SKIN_SUBCUTAN	40_50	UKBB	NEURO_COMORBIDITIES	0.957144308649638	0.907269094794495	0.294028257242513	0.175777087224492	-0.0670869880647644	NA	0.141959918441262	0.120776706508443	0.220567344180863	0.355305550413278	0.578599227922811	0	1.55838661218889e-11	5.82511441376237e-14	0.182513969201438	0.620797135414878	0.907694349846995	NA	2027	20496	1870	1436	786	344	116	0	157	105	32	11	3	0	18447	18881	19531	19973	20201	20317	2049	2101	2174	2195	2203	2206
L12_SKIN_SUBCUTAN	40_50	UKBB	O15_PREG_BIRTH_PUERP	-0.34390265233022	-0.995308371413442	0.156257681696	-0.714258564437429	-13.0059427927266	NA	1.00248577114996	1.00133256574296	0.578929800155196	1.0008683274143	519.258779360281	0	0.731560913954051	0.320230743390656	0.787231169030013	0.47545050175199	0.980017370094975	NA	107	12822	101	99	94	76	44	0	6	5	4	1	0	0	11032	11034	11039	11057	11089	11133	1790	1791	1792	1795	1796	1796
L12_SKIN_SUBCUTAN	40_50	UKBB	OFFICIAL_TILASTOKESKUS	1.15757775824075	1.12150750718918	1.44271423329182	1.15387365674402	-10.487920224346	NA	0.408948794369787	0.354311053850437	0.408948591084117	0.707712023727706	266.069280258673	0	0.00464581920221173	0.00154913015114381	0.000418930349687485	0.103011023924384	0.968557125136413	NA	157	31913	135	96	54	25	15	0	22	16	8	2	0	0	27669	27708	27750	27779	27789	27804	4244	4250	4258	4264	4266	4266
L12_SKIN_SUBCUTAN	40_50	UKBB	PAIN	0.555134458804077	0.303293412702611	0.662701772052932	0.413320235725627	0.371795247662735	NA	0.214579054100648	0.197533400525796	0.225054376280634	0.379048553603735	0.578139631639568	0	0.00967914414491989	0.124684821378439	0.0032334152436036	0.275530368970478	0.520166340374221	NA	1076	28608	998	775	423	199	62	0	78	56	30	10	3	0	25035	25258	25610	25834	25971	26033	3573	3595	3621	3641	3648	3651
L12_SKIN_SUBCUTAN	40_50	UKBB	PNEUMONIA	1.07348656642333	-11.9972768189344	1.18999936136642	0.901524658475035	-12.0147716509697	NA	0.500581310912281	292.202648611666	0.57789517163976	1.00045041627884	1091.50742064372	0	0.0319944531695121	0.967249601639616	0.0394754768993646	0.367525168800037	0.991217460335578	NA	124	31489	116	75	35	16	4	0	8	4	4	1	0	0	27331	27372	27412	27431	27443	27447	4158	4162	4162	4165	4166	4166
L12_SKIN_SUBCUTAN	40_50	UKBB	PULMONARYDG	1.14418641456919	0.915165520832234	1.13160754018965	0.734404396453576	0.563829293335972	NA	0.18257560957903	0.165282764427553	0.199011798837317	0.35561908585622	0.578685310064738	0	3.68263425279157e-10	3.07751230868738e-08	1.29948269993284e-08	0.0389094371216028	0.329893712715637	NA	1082	19637	976	769	429	199	65	0	106	75	37	11	3	0	17647	17854	18194	18424	18558	18623	1990	2021	2059	2085	2093	2096
L12_SKIN_SUBCUTAN	40_50	UKBB	PULM_ANXIETY	1.08617900337934	0.884888819713394	0.494162186069496	0.926303737428577	-10.0079515059179	NA	0.354475212468845	0.334272908353645	0.578007442417597	0.707810656804411	295.103193213597	0	0.0021826106371566	0.00811602045146249	0.392583882873492	0.190639854919494	0.972946210725315	NA	242	28290	220	152	78	35	8	0	22	14	5	2	0	0	24798	24866	24940	24983	25010	25018	3492	3500	3509	3512	3514	3514
L12_SKIN_SUBCUTAN	40_50	UKBB	PULM_IMMUNECOMORB	1.35269971830922	0.234754375594467	-0.00162569594150352	0.339991947858556	-11.5151519232895	NA	0.268994040588067	0.379124952927629	0.578234480196566	0.708083639561236	436.538724255207	0	4.93726434877334e-07	0.535784256141229	0.997756764724551	0.631115125675575	0.978955597662839	NA	357	20643	331	265	148	73	19	0	26	12	5	2	0	0	18460	18526	18643	18718	18772	18791	2183	2197	2204	2207	2209	2209
L12_SKIN_SUBCUTAN	40_50	UKBB	PULM_INFECTIONS	1.29056261499633	1.17097919626784	0.988110733542586	0.911159381949956	0.267422413057212	NA	0.173643888339127	0.149774624359221	0.215054543044	0.334805942508008	0.7078598154357	0	1.06775873518088e-13	5.35521144523651e-15	4.33375925377623e-06	0.00649951890552482	0.705586546972518	NA	962	27159	849	677	398	181	55	0	113	79	33	11	2	0	24131	24303	24582	24799	24925	24980	3028	3062	3108	3130	3139	3141
L12_SKIN_SUBCUTAN	40_50	UKBB	PULM_MEDICATIO_COMORB	-0.0332788952201398	-0.44022958213624	1.4834892794529	0.66708601451976	-9.48266448441978	NA	0.707495867645128	0.707478805782734	0.409009119360354	1.00039707681477	311.997225730012	0	0.962483274187402	0.533776661179303	0.000286697461928905	0.504886326919522	0.97575328800346	NA	169	31878	158	120	52	21	4	0	11	9	7	1	0	0	27658	27696	27764	27795	27812	27816	4220	4222	4224	4230	4231	4231
L12_SKIN_SUBCUTAN	40_50	UKBB	PULM_PNEUMONIA_SEPSIS	1.35445169510924	-11.5100799221774	1.43861843616308	1.14287410026455	-11.4878063374356	NA	0.500926198183869	261.291006664374	0.578189116721389	1.00069213302276	968.826489636132	0	0.00685320016894129	0.964863904353929	0.0128411318441079	0.253419260665135	0.990539349791062	NA	124	26296	116	75	35	16	4	0	8	4	4	1	0	0	23456	23497	23537	23556	23568	23572	2840	2844	2844	2847	2848	2848
L12_SKIN_SUBCUTAN	40_50	UKBB	PULM_PSYCH_COMORB	0.790214406105715	1.0651472123606	0.844473530658195	0.896265634780112	-12.0154383131179	NA	0.268842882092615	0.191108727484455	0.290257804049177	0.409715684867182	386.993951774723	0	0.00328936641975734	2.49651248598354e-08	0.00362133289436037	0.0287038053341192	0.97523115640089	NA	599	21620	539	421	234	116	38	0	60	46	18	6	0	0	19221	19339	19526	19644	19722	19760	2399	2413	2441	2453	2459	2459
L12_SKIN_SUBCUTAN	40_50	UKBB	Q17_CONGEN_MALFO_DEFORMAT_CHROMOSOMAL_ABNORMALITI	0.82205728208005	-0.0339758610243243	-11.5067425163642	-11.5031981417657	1.56382371407111	NA	0.577824157491588	0.707472908913549	302.100476027203	415.554294144855	1.00041854877937	0	0.15482973918037	0.961696910362516	0.969616622745041	0.977916117591987	0.118012743407531	NA	106	32023	100	80	43	23	5	0	6	3	1	1	1	0	27714	27734	27771	27791	27809	27814	4309	4312	4314	4314	4314	4315
L12_SKIN_SUBCUTAN	40_50	UKBB	R18_ABDOMI_PELVIC_PAIN	0.829872807605706	0.344360542042764	0.376931791901254	0.302690115532346	-0.356709922342565	NA	0.243802084487219	0.251148122488781	0.334341092308441	0.500843246732688	1.00048384294553	0	0.000664361640802381	0.17032969781456	0.259578904582081	0.545603671964488	0.721438138019112	NA	629	27827	582	460	255	126	43	0	47	30	14	5	1	0	24377	24499	24704	24833	24916	24959	3450	3467	3483	3492	3496	3497
L12_SKIN_SUBCUTAN	40_50	UKBB	R18_ABNORMALITI_BREAT	0.900620174402278	0.314465068365949	1.08028349755327	0.350437205381274	-10.0122184540669	NA	0.447873224055782	0.500544915799525	0.500610535559155	1.00039656051419	254.911703652719	0	0.0443379291586487	0.529843157389992	0.0309331185805299	0.726114847767667	0.96866938282651	NA	172	28493	158	114	53	29	10	0	14	9	5	1	0	0	24849	24893	24954	24978	24997	25007	3644	3649	3653	3657	3658	3658
L12_SKIN_SUBCUTAN	40_50	UKBB	R18_ABNORMALITI_HEART_BEAT	1.18285776996005	-1.01689718097735	-0.318013964832133	-11.0119040967237	-11.0303385427867	NA	0.408989476105632	1.00028557148991	1.00031762982235	303.345483612865	473.930265735362	0	0.00382618629731208	0.309340486136802	0.750550941702269	0.971041932812763	0.981431567120796	NA	155	28556	147	112	57	28	8	0	8	2	1	0	0	0	24922	24957	25012	25041	25061	25069	3634	3640	3641	3642	3642	3642
L12_SKIN_SUBCUTAN	40_50	UKBB	R18_ABNORMAL_FINDI_DIAGNOST_IMAGI_FUNCTION_STUDI_WO_DIAGNOSIS	0.950846191012967	0.412554134045748	-12.0046210952375	-12.0038962237892	-12.0194238779614	NA	0.447791280978661	0.500490079988938	329.409223625924	500.982837826257	894.599780512	0	0.0337191907882107	0.409768935749798	0.970929222879116	0.980883961744624	0.98928031904934	NA	162	32029	153	109	61	27	6	0	9	4	0	0	0	0	27750	27794	27842	27876	27897	27903	4279	4284	4288	4288	4288	4288
L12_SKIN_SUBCUTAN	40_50	UKBB	R18_ABNORMAL_WEIGHT_LOSS	1.2662991430696	0.688972472910699	0.615770293815023	0.812373216638555	-8.5199334562036	NA	0.447810000263674	0.5005031944118	0.707512488748031	1.00037812944213	213.399307353331	0	0.00468749545749864	0.168648451293945	0.384119355593832	0.41675367492703	0.968153046482955	NA	115	32118	103	74	42	18	3	0	12	7	3	1	0	0	27806	27835	27867	27891	27906	27909	4312	4317	4321	4323	4324	4324
L12_SKIN_SUBCUTAN	40_50	UKBB	R18_DYSPHAGIA	1.62218926656653	0.559597407259665	-11.5007466329333	1.15704175709673	-11.4998736557278	NA	0.409126366364376	0.577922478225332	383.600010438292	1.00048749545735	878.618890370315	0	7.3393522486689e-05	0.332898822533523	0.976082133977568	0.247485701658951	0.989557122241393	NA	107	26963	97	71	28	13	4	0	10	4	1	1	0	0	23639	23665	23708	23723	23732	23736	3324	3330	3333	3333	3334	3334
L12_SKIN_SUBCUTAN	40_50	UKBB	R18_DYSPNOEA	0.525195010374382	-0.275916264239999	1.13321978629652	0.433332590418258	-10.6499300397824	NA	0.583009592300857	0.711803583027503	0.507632838111514	1.00489818634922	375.873303710652	0	0.367676452718273	0.698290029644723	0.0255911085243075	0.666308127544651	0.977395899514624	NA	114	17627	104	78	37	19	7	0	10	7	5	1	0	0	15206	15232	15273	15291	15303	15310	2421	2424	2426	2430	2431	2431
L12_SKIN_SUBCUTAN	40_50	UKBB	R18_GENERAL_SYMPTOMS_SIGNS	0.699576835868693	0.470150957590732	0.966141639041046	1.14186043539858	0.796771333853906	NA	0.259271191555972	0.243621427909487	0.259379118253945	0.378931961704779	0.707699826910124	0	0.0069706409748339	0.0536263699281051	0.000195451314437286	0.00258367684569481	0.260224539419303	NA	631	29950	575	416	226	91	26	0	56	41	24	9	2	0	26144	26303	26493	26628	26693	26719	3806	3821	3838	3853	3860	3862
L12_SKIN_SUBCUTAN	40_50	UKBB	R18_HEADACHE1	0.853526602858663	-0.0539899696187722	1.19173045228082	0.724971079648282	1.31784979598174	NA	0.447904348777817	0.577850715231699	0.447961878632925	1.00044183119571	1.00051208058248	0	0.0567021001590426	0.925560064736015	0.00780620400811367	0.468666220350996	0.187779872563118	NA	181	28343	166	127	61	21	8	0	15	10	7	2	1	0	24807	24846	24912	24952	24965	24973	3536	3541	3544	3549	3550	3551
L12_SKIN_SUBCUTAN	40_50	UKBB	R18_NAUSEA_VOMITI	1.23748994966762	0.480099179800566	0.885916266517778	0.932413107505479	-10.5025220116188	NA	0.334367642926752	0.409062082596193	0.448103865488791	0.707786469818589	351.086264338079	0	0.0002147633661651	0.240531849390579	0.0480378655938689	0.187716314184846	0.976135350831704	NA	233	27195	211	151	85	34	9	0	22	13	7	2	0	0	23846	23906	23972	24023	24048	24057	3349	3358	3364	3369	3371	3371
L12_SKIN_SUBCUTAN	40_50	UKBB	R18_OTHER_SYMPTOMS_SIGNS_INVOLVI_DIGES_SYSTEM_ABDOMEN	0.951553089322471	0.387028693423534	0.946448327322874	1.21785933008844	0.915585396707328	NA	0.334303615597365	0.378796313108702	0.409130203019913	0.578033472506781	1.00051728202886	0	0.00442202378117467	0.306907287749546	0.0207051531173677	0.0351261576020832	0.360132822402098	NA	301	27497	275	190	93	37	12	0	26	17	10	4	1	0	24103	24188	24285	24341	24366	24378	3394	3403	3410	3416	3419	3420
L12_SKIN_SUBCUTAN	40_50	UKBB	R18_PAIN_THROAT_CHEST	0.3959336799507	0.0159665061637639	-0.268982286385398	0.816568038280367	-10.9892055526733	NA	0.317108197173283	0.317063704686572	0.500635211538865	0.448115345426126	282.945361167944	0	0.21182020011942	0.959837577229423	0.59107283886914	0.0684204963505006	0.969019058844634	NA	552	29289	523	392	214	92	22	0	29	19	9	5	0	0	25559	25690	25868	25990	26060	26082	3730	3740	3750	3754	3759	3759
L12_SKIN_SUBCUTAN	40_50	UKBB	R18_SYMPTOMS_SIGNS_ABNORMAL_CLINI_LABOR_FINDI_NOT_ELSEW_CLASSIFIED	0.359784248161803	0.260186714626266	0.481659263984274	0.282487691465156	-0.124837669342916	NA	0.175980822874576	0.152891210570508	0.184606186270356	0.303060174616326	0.57826066978797	0	0.0409089691845682	0.0887972176859624	0.00907760195696157	0.351275806446757	0.829077572135552	NA	2016	25024	1895	1418	787	365	106	0	121	88	44	14	3	0	22115	22592	23223	23645	23904	24010	2909	2942	2986	3016	3027	3030
L12_SKIN_SUBCUTAN	40_50	UKBB	R18_SYMPTOMS_SIGNS_CONCERNI_FOOD_FLUID_INTAKE	1.11930390111645	0.765688347054204	0.465649964089621	1.4137493283993	-9.51646044180878	NA	0.447912378491785	0.447871551033853	0.707584092522703	0.707727664832122	316.321382881127	0	0.0124567171175563	0.0873369142911089	0.510483980134693	0.0457611861704916	0.975999435940586	NA	139	28344	125	89	51	20	4	0	14	9	4	2	0	0	24779	24815	24853	24884	24900	24904	3565	3570	3575	3577	3579	3579
L12_SKIN_SUBCUTAN	40_50	UKBB	R18_SYMPTOMS_SIGNS_INVOLVI_CIRCULATO_RESPI_SYSTEMS	0.538632817182846	0.0300738322521755	0.152664283848798	0.366283724670876	-12.0045153726331	NA	0.243623843236017	0.259167343163034	0.334211082786885	0.448022389981597	331.234076622825	0	0.0270413803693409	0.907620676121655	0.64782198695513	0.413610337747281	0.971089565399551	NA	811	30168	765	573	310	143	43	0	46	29	14	5	0	0	26265	26457	26720	26887	26987	27030	3903	3920	3935	3944	3949	3949
L12_SKIN_SUBCUTAN	40_50	UKBB	R18_SYMPTOMS_SIGNS_INVOLVI_COGNITION_PERCEP_EMOTIONAL_STATE_BEHVI	0.127974521387801	-0.90667878304386	0.966682057076265	-10.0007004424783	-10.0104760945868	NA	0.70750358943936	1.00025609061115	0.577904441420477	225.73201593587	460.049280375883	0	0.856460356228279	0.364699490364635	0.0943791107671181	0.964662545117637	0.982639742279869	NA	147	32059	141	99	45	19	3	0	6	4	3	0	0	0	27792	27834	27888	27914	27930	27933	4267	4269	4270	4273	4273	4273
L12_SKIN_SUBCUTAN	40_50	UKBB	R18_SYMPTOMS_SIGNS_INVOLVI_DIGES_SYSTEM_ABDOMEN	0.853041691917084	0.390003273421086	0.439374628448724	0.474034080663043	0.055683548912	NA	0.187247317616347	0.193878995689715	0.25946215404035	0.379010850718804	0.707742475020778	0	5.22126210728359e-06	0.0442641405769232	0.0903783162179113	0.211038933728661	0.937288984671973	NA	1059	29123	979	733	392	182	56	0	80	51	24	9	2	0	25476	25722	26063	26273	26399	26455	3647	3676	3703	3718	3725	3727
L12_SKIN_SUBCUTAN	40_50	UKBB	R18_SYMPTOMS_SIGNS_INVOLVI_SKIN_SUBCU_TISSUE	1.52695938446997	-0.93453064991419	0.835074473645058	-10.5025557439083	1.72740293509468	NA	0.354318094318106	1.0002558323966	0.577889170791229	326.633029273144	1.00038057288074	0	1.6357070349752e-05	0.350153481784563	0.148445918397954	0.974349246416442	0.0842133294751999	NA	146	31962	133	100	52	13	5	0	13	5	4	1	1	0	27694	27727	27775	27814	27822	27827	4268	4276	4277	4280	4280	4281
L12_SKIN_SUBCUTAN	40_50	UKBB	R18_SYMPTOMS_SIGNS_INVOLVI_URINARY_SYSTEM	0.324706424501463	0.649674666562736	0.627964039445447	0.943645324396493	-9.99209928668212	NA	0.408906737370131	0.289515610408963	0.408969284186204	0.500818101706828	206.62493214481	0	0.427146350906457	0.0248320375882042	0.124666036353665	0.0595368861894267	0.961430426699106	NA	353	31378	325	242	125	63	15	0	28	22	10	4	0	0	27233	27316	27433	27495	27543	27558	4145	4151	4163	4169	4173	4173
L12_SKIN_SUBCUTAN	40_50	UKBB	R18_SYNCO_COLLAP	1.06981553193719	0.476652412247409	0.701183205788433	-11.0061918304121	-10.991370456514	NA	0.500650378341757	0.577874401312508	0.707575364233675	395.032513997092	596.231033092483	0	0.0326100685698786	0.409463916634551	0.321702129226765	0.977772628304464	0.985292030095959	NA	120	28262	111	77	43	17	5	0	9	5	2	0	0	0	24740	24774	24808	24834	24846	24851	3522	3526	3529	3531	3531	3531
L12_SKIN_SUBCUTAN	40_50	UKBB	R18_UNSPE_HAEMATU	0.505206636711296	0.327886169834496	0.845262929578093	0.913195981042122	-9.98970817917935	NA	0.500559724149726	0.447775564223903	0.500607598782061	0.70769982866313	267.589127731797	0	0.312838723193735	0.464012566544666	0.0913202701660909	0.196921559551816	0.970220079810888	NA	197	30867	182	140	67	33	9	0	15	11	6	2	0	0	26821	26863	26936	26970	26994	27003	4046	4050	4055	4059	4061	4061
L12_SKIN_SUBCUTAN	40_50	UKBB	RA_CO_MORB	1.00968712172943	-0.0303824996118915	-0.286661108646788	0.665024345917654	-10.9795148204838	NA	0.409589131495111	0.578225057784513	1.00056841568388	1.00063087194081	464.063864991565	0	0.0136966660648011	0.958094903090809	0.774496527079126	0.50630312865413	0.981124218480598	NA	231	20773	220	159	68	28	10	0	11	5	2	1	0	0	18618	18679	18770	18810	18828	18838	2155	2161	2164	2165	2166	2166
L12_SKIN_SUBCUTAN	40_50	UKBB	RHEUMA_ENDPOINTS	0.561749772165614	0.98650402578937	-0.106303990377438	0.817153357729185	0.386412199324137	NA	0.289628320424431	0.197452776333469	0.500578474802018	0.500721111543973	1.00044238810574	0	0.0524339138611036	5.84856572033401e-07	0.831824404357423	0.102689371841032	0.699317946635518	NA	564	30930	517	381	180	72	20	0	47	35	9	5	1	0	26927	27063	27264	27372	27424	27444	4003	4015	4041	4045	4049	4050
L12_SKIN_SUBCUTAN	40_50	UKBB	RHEU_ARTHRITIS_OTH	0.786049514217011	1.04936809692695	-11.0141627127548	1.40331910430178	-11.0222196545669	NA	0.577947009723321	0.447926341627781	270.207510076055	1.00045094278968	676.496686244582	0	0.173807157716758	0.0191435036009019	0.967485739434757	0.160710322990391	0.987000572243145	NA	115	29498	106	70	35	10	4	0	9	6	1	1	0	0	25763	25799	25834	25859	25865	25869	3735	3738	3743	3743	3744	3744
L12_SKIN_SUBCUTAN	40_50	UKBB	SLEEP	1.04297559401901	0.466899654156121	1.3151996092449	0.341720596987422	-10.4984017681382	NA	0.408911315963729	0.447785407182105	0.408953195679724	1.00038005370073	311.200659656189	0	0.0107532846514442	0.29709366217183	0.00129984040488288	0.732658881177067	0.973088347130732	NA	176	31642	158	121	64	30	11	0	18	12	7	1	0	0	27464	27501	27558	27592	27611	27622	4178	4184	4189	4195	4196	4196
L12_SKIN_SUBCUTAN	40_50	UKBB	SLE_COMORB	0.864874024511625	-0.0118240168283789	-0.263968755440295	0.663564552788992	-10.9804998966861	NA	0.448461881955757	0.578233387962298	1.00057616331105	1.0006331492744	463.499097794619	0	0.0537887290331553	0.983685578800619	0.791921124050719	0.507237895381589	0.981099527631714	NA	221	20708	211	155	66	28	10	0	10	5	2	1	0	0	18565	18621	18710	18748	18766	18776	2143	2148	2151	2152	2153	2153
L12_SKIN_SUBCUTAN	40_50	UKBB	SMOKING	0.629326641792108	0.298181065969882	0.855623405166603	0.366296343376118	-11.9988566310436	NA	0.317687179061023	0.302976854152592	0.317806678942878	0.578461665641012	435.127920249727	0	0.0475953897055409	0.325031389398275	0.00709661152157906	0.526586772858176	0.978000746841364	NA	518	20404	484	382	203	105	30	0	34	24	13	3	0	0	18213	18315	18494	18592	18667	18697	2191	2201	2212	2222	2225	2225
L12_SKIN_SUBCUTAN	40_50	UKBB	SMOKING_DEPEND	0.79563313772596	0.512830197135532	1.0939286965251	-0.182345044044953	-11.0170469833754	NA	0.317717413876198	0.30304986621034	0.3350213493142	1.00071219596892	459.412623429946	0	0.0122722970067402	0.0906020518426826	0.00109367229977044	0.855413789039497	0.980867984897913	NA	436	20562	405	307	144	60	10	0	31	21	10	1	0	0	18341	18439	18602	18686	18736	18746	2221	2231	2242	2251	2252	2252
L12_SKIN_SUBCUTAN	40_50	UKBB	ST19_COMPLICATIO_PROCED_NOT_ELSEW_CLASSIFIED	0.772379007554723	1.05906165967758	0.998802989557729	-11.0081428650269	-11.0060400454727	NA	0.447846213291597	0.31705172867677	0.447897234643076	300.376114575229	369.324239526394	0	0.0845901498009427	0.000836748459368369	0.0257486055015622	0.970765779535923	0.976226175020592	NA	192	31075	172	132	73	28	13	0	20	15	5	0	0	0	27044	27084	27143	27188	27203	27216	4031	4036	4046	4051	4051	4051
L12_SKIN_SUBCUTAN	40_50	UKBB	ST19_COMPLICATIO_SURGI_MEDICAL_CARE_NOT_ELSEW_CLASSIFIED	0.825669841698253	0.780889504161174	0.813743738111722	-12.0005287547703	-12.0015008565969	NA	0.334135259917798	0.278253677517139	0.378771283241905	361.933736456682	526.443844650273	0	0.0134711448457113	0.00500993630187558	0.0316837712703381	0.973549626556097	0.981811957819143	NA	327	31460	298	231	123	52	17	0	29	20	7	0	0	0	27336	27403	27511	27582	27617	27634	4124	4133	4146	4153	4153	4153
L12_SKIN_SUBCUTAN	40_50	UKBB	ST19_INJURI_ELBOW_FOREA	0.862567913814967	0.0085604299729947	0.46036211684688	-9.99974572768313	-9.99210307592574	NA	0.577868607080843	0.707509012966112	0.70756459783796	245.746446835696	356.367462466808	0	0.135523236429134	0.990346316251294	0.515285941469041	0.967541986626056	0.977631234316515	NA	101	32044	94	77	51	15	5	0	7	4	2	0	0	0	27730	27747	27773	27809	27819	27824	4314	4317	4319	4321	4321	4321
L12_SKIN_SUBCUTAN	40_50	UKBB	ST19_INJURI_HEAD	0.476572095136772	0.917426877045984	-11.996006782686	0.478563087626534	-11.9906810511552	NA	0.577794953864179	0.378594700063138	333.758938403923	1.00034038636465	621.54452664673	0	0.409478447137086	0.0153826421123644	0.971328503556454	0.632365358069845	0.984608365984238	NA	150	31816	139	111	59	25	12	0	11	8	1	1	0	0	27563	27591	27643	27677	27690	27702	4253	4256	4263	4263	4264	4264
L12_SKIN_SUBCUTAN	40_50	UKBB	ST19_INJURI_KNEE_LOWER_LEG	1.25129440507311	0.139128245581447	-11.4949901117101	0.242362292321044	-11.5050200611854	NA	0.408881818483108	0.57776496247565	250.662962521772	1.00036457206953	595.938880294504	0	0.00221127347000403	0.809706852798351	0.963423150337224	0.808567885068404	0.984597233059809	NA	141	31855	131	103	63	32	8	0	10	4	1	1	0	0	27596	27624	27664	27695	27719	27727	4259	4265	4268	4268	4269	4269
L12_SKIN_SUBCUTAN	40_50	UKBB	ST19_INJURI_WRIST_HAND	0.328455712685846	0.374182382870049	-0.519758378089482	0.139076913035676	-9.97622464149598	NA	0.577861892815564	0.447802115431055	1.00032903284513	1.00044536682154	266.305698831788	0	0.569764550174738	0.403381306887467	0.603351170273133	0.889438295564847	0.970116996102342	NA	174	31777	164	135	68	36	9	0	10	7	2	1	0	0	27508	27537	27604	27636	27663	27672	4269	4272	4277	4278	4279	4279
L12_SKIN_SUBCUTAN	40_50	UKBB	ST19_INJURY_POISO_CERTA_OTHER_CONSE_EXTER_CAUSES	0.720157512747083	0.387023647170522	0.0635827244883968	0.34974794076071	-0.499388157095336	NA	0.205501113665311	0.197473060300683	0.317222063623561	0.409211593871986	1.00040983640237	0	0.000457642339687668	0.0500097314856796	0.841139599512721	0.392724298780289	0.617650065667229	NA	987	29009	920	713	385	177	48	0	67	43	17	7	1	0	25351	25558	25886	26094	26223	26271	3658	3682	3708	3718	3724	3725
L12_SKIN_SUBCUTAN	40_50	UKBB	T2D	0.382229645579561	0.286548165711032	-0.669363609421398	1.02597054270348	1.08847767269129	NA	0.500580655805822	0.447853034615061	1.00032864839503	0.707665274253096	1.00043230240662	0	0.445122015297349	0.522285509601796	0.503403818249274	0.147115313310934	0.276591874055712	NA	229	30213	216	152	80	29	10	0	13	9	4	3	1	0	26360	26424	26496	26547	26566	26576	3853	3857	3862	3863	3865	3866
L12_SKIN_SUBCUTAN	40_50	UKBB	T2D_INCLAVO	0.363415465474335	0.268319646813625	-0.689332208097936	1.00744518257803	1.06274505867506	NA	0.50054651160558	0.447814505055358	1.00030856653425	0.707630902104862	1.0004023289873	0	0.467815870688019	0.549055610328028	0.490748026331878	0.154536989522175	0.288091500989318	NA	229	31711	216	152	80	29	10	0	13	9	4	3	1	0	27537	27601	27673	27724	27743	27753	4174	4178	4183	4184	4186	4187
L12_SKIN_SUBCUTAN	40_50	UKBB	T2D_WIDE	0.0520349875991299	0.428547616181455	-0.689102721454267	0.9636643061909	0.9958721985112	NA	0.577851542499046	0.408944139811873	1.00032225415591	0.70766046367051	1.00043194933853	0	0.928248229768671	0.29466772267514	0.490898328938647	0.17327337432372	0.319521234066848	NA	239	30081	226	159	82	31	11	0	13	10	4	3	1	0	26259	26326	26403	26454	26474	26485	3822	3825	3831	3832	3834	3835
L12_SKIN_SUBCUTAN	40_50	UKBB	VWXY20_ACCIDENTS	0.681985875720246	0.107276990935646	-0.236199359048469	0.0100123219128015	-10.9974328361367	NA	0.259249677472365	0.278267485449259	0.447890256988645	0.578017155147834	247.972819282476	0	0.00852307358331626	0.699854028504423	0.597943688046358	0.986179860712671	0.964625936395135	NA	620	30292	584	464	257	123	28	0	36	21	8	3	0	0	26335	26455	26662	26796	26891	26919	3957	3972	3985	3990	3993	3993
L12_SKIN_SUBCUTAN	40_50	UKBB	VWXY20_COMPLICATIO_MEDICAL_SURGI_CARE	1.20601202637441	0.687277921329228	0.106757513355326	-12.4991379551764	-12.4997328672568	NA	0.259204748569695	0.278237010311359	0.500572993144655	402.239091685729	607.241057852176	0	3.27554841278931e-06	0.0135068932644718	0.831115887055932	0.975210603120775	0.983577132233052	NA	377	31456	345	258	145	69	21	0	32	17	4	0	0	0	27347	27434	27547	27623	27671	27692	4109	4124	4137	4141	4141	4141
L12_SKIN_SUBCUTAN	40_50	UKBB	VWXY20_EXTER_CAUSES_MORBIDI_MORTA	0.894344034370395	0.343898427359506	-0.193096473213637	0.11016886172055	-11.9990167008415	NA	0.187191367008364	0.201318279534588	0.354434799818971	0.448093664251613	313.536095403581	0	1.77312408864343e-06	0.0875932108808228	0.58589031353343	0.805789652788286	0.96947243437933	NA	1001	29104	934	717	399	188	49	0	67	38	13	5	0	0	25452	25669	25987	26198	26337	26386	3652	3681	3706	3714	3719	3719
L12_SKIN_SUBCUTAN	40_50	UKBB	VWXY20_OTHER_EXTER_CAUSES_ACCIDENTAL_INJURY	0.848721683288469	0.0797678579102466	-0.228990779518418	-0.14363474275049	-11.0045141896366	NA	0.268280389081862	0.317043020015248	0.500601438837563	0.707660450355079	280.729256089316	0	0.00155851073894356	0.801350663188676	0.647361053135387	0.839157485346569	0.968731139961417	NA	492	30062	462	366	205	96	22	0	30	16	6	2	0	0	26130	26226	26387	26496	26570	26592	3932	3946	3956	3960	3962	3962
L12_SKIN_SUBCUTAN	40_50	UKBB	VWXY20_SURGI_OPERA_OTHER_SURGI_PROCED_CAUSE_ABNORMAL_REACTION_PATIENT_COMPLICATION_WO_MENTION_MISAD_TIME_PROCED	0.975746327982582	0.524746018719733	0.336007733863795	-12.0052713612172	-12.0057482088043	NA	0.33412234305618	0.334067760469502	0.500568160341475	341.642799019095	510.537631891625	0	0.00349664852510089	0.116234411691333	0.502059555418734	0.971968237802926	0.981238761389942	NA	278	31696	256	206	114	58	18	0	22	13	4	0	0	0	27499	27549	27641	27697	27737	27755	4197	4206	4215	4219	4219	4219
L12_SKIN_SUBCUTAN	40_50	UKBB	VWXY20_SURGI_OTHER_MEDICAL_PROCED_CAUSE_ABNORMAL_REACTION_PATIENT_COMPLICATION_WO_MENTION_MISAD_TIME_PROCED	1.13525344653752	0.596230285884647	0.287158857263963	-12.0097304074937	-12.0080671776142	NA	0.302412033105052	0.317031659101598	0.500590003909661	342.648062310906	515.856741964314	0	0.000174037908189044	0.0600175290675507	0.566210887058049	0.972040067000718	0.981428591640785	NA	296	31144	271	219	122	59	18	0	25	14	4	0	0	0	27116	27168	27265	27328	27369	27387	4028	4039	4049	4053	4053	4053
L12_SKIN_SUBCUTAN	40_50	UKBB	VWXY20_TRANSPO_ACCIDENTS	-0.571373045811162	0.0957483764814632	-0.359038092135772	0.337516150709064	-9.97153171740615	NA	1.00031993792143	0.577842507511847	1.00036198633959	1.00041083103891	282.290165537024	0	0.567870652499325	0.868393219044006	0.719663785814425	0.735832309488071	0.971821629216956	NA	147	28962	141	112	59	30	8	0	6	5	2	1	0	0	25278	25307	25360	25389	25411	25419	3684	3685	3688	3689	3690	3690
L12_SKIN_SUBCUTAN	40_50	UKBB	WEIGHTLOSS	1.17957514947004	0.821311110146045	0.546825043835347	0.706769885844145	-9.01443327511812	NA	0.447802073064595	0.447768568547911	0.70750283428599	1.00036614212174	240.259201957698	0	0.00843497030741008	0.0666196715395039	0.439584824618474	0.479870288707322	0.970070698931433	NA	125	32105	112	81	45	20	4	0	13	8	3	1	0	0	27797	27828	27864	27889	27905	27909	4308	4313	4318	4320	4321	4321
L12_SKIN_SUBCUTAN	40_50	UKBB	Z21_ACQUI_ABSENCE_ORGANS_NOT_ELSEW_CLASSIFIED	0.556888251376794	0.972637679837976	0.950338674973373	-12.0494320476998	-12.0508103548078	NA	0.448276076290695	0.317698545262031	0.448442880855781	529.182990490742	783.69437233699	0	0.214130106407691	0.0022022269437624	0.0340738467471055	0.981833835795298	0.987731471651361	NA	253	22512	233	156	85	28	9	0	20	15	5	0	0	0	20031	20108	20179	20236	20255	20264	2481	2486	2496	2501	2501	2501
L12_SKIN_SUBCUTAN	40_50	UKBB	Z21_FACTO_INFLUENCI_HEALTH_STATUS_CONTACT_W_HEALTH_SERVI	0.749114718055641	0.157348914287754	0.215441716738582	0.0103751808974672	-0.889248517112434	NA	0.138977889751828	0.151556979816647	0.198277908644802	0.31785884673902	0.707937707884374	0	7.03903135521072e-08	0.299169404169992	0.277229365581955	0.973960998702381	0.209075638918305	NA	2206	21600	2069	1610	891	431	147	0	137	83	38	12	2	0	19193	19652	20371	20831	21115	21262	2407	2461	2506	2532	2542	2544
L12_SKIN_SUBCUTAN	40_50	UKBB	Z21_FOLLOW__EXAM_TREAT_CONDI_OTH_MALIG_NEOPLASMS	0.713183083011179	-0.159247461639328	-12.0054658705999	0.647841709582642	-11.9992869221918	NA	0.577925851789329	0.707552254504009	364.171026758802	1.0005447793757	1564.30440873236	0	0.217188344431773	0.821926274783707	0.973701254684885	0.517315530261087	0.993879738601576	NA	119	26719	113	94	50	22	2	0	6	3	1	1	0	0	23312	23331	23375	23403	23423	23425	3407	3410	3412	3412	3413	3413
L12_SKIN_SUBCUTAN	40_50	UKBB	Z21_MEDICAL_OBSER_EVALU_SUSPECTED_DISEA_CONDI	0.965648579391453	0.018059754390084	-0.30018184545683	-11.0008810547133	-10.9887410084757	NA	0.447917921821434	0.577865703840157	1.00032786294663	316.38564544091	466.924949244939	0	0.0310945553577918	0.975068162449684	0.764113495767819	0.972262759189206	0.981224097104176	NA	154	26847	145	119	55	25	8	0	9	4	1	0	0	0	23391	23417	23481	23511	23528	23536	3456	3461	3464	3465	3465	3465
L12_SKIN_SUBCUTAN	40_50	UKBB	Z21_OTHER_MEDICAL_CARE	1.41992865451323	1.00634461620858	0.41569948657884	-0.0909917846785116	-10.5047061625908	NA	0.219681522018902	0.230798312144332	0.44810172534885	1.00046638057202	318.74812875225	0	1.02255782684214e-10	1.29897789035135e-05	0.353568400670529	0.927532822987001	0.973709568321509	NA	451	28343	405	289	141	47	11	0	46	25	6	1	0	0	24835	24951	25099	25193	25229	25240	3508	3529	3548	3553	3554	3554
L12_SKIN_SUBCUTAN	40_50	UKBB	Z21_PERSONAL_HISTORY_ALLERGY_DRUGS_MEDICAM_BIOLO_SUBST	0.952190660609305	0.348803184108638	0.494685786500761	0.532586246844163	-11.0362255653732	NA	0.259712108853488	0.289982980000984	0.379172238611354	0.578320993417347	330.129860543029	0	0.00024605501187524	0.229038167131333	0.192013199505587	0.357093209264203	0.973331724344308	NA	498	23110	461	352	181	81	18	0	37	22	10	3	0	0	20487	20596	20767	20867	20930	20948	2623	2638	2650	2657	2660	2660
L12_SKIN_SUBCUTAN	40_50	UKBB	Z21_PERSONAL_HISTORY_CERTA_OTH_DISEA	0.941109339552412	0.471338722995577	0.471227579235438	-13.0053958982615	-13.0071867285218	NA	0.214838817330579	0.225126109085518	0.317466631595948	421.495100504386	591.711291262904	0	1.18387310408833e-05	0.0362898059961839	0.137719445820151	0.975384866232782	0.982462059028551	NA	752	24482	700	526	271	112	40	0	52	30	10	0	0	0	21652	21826	22081	22240	22312	22352	2830	2852	2872	2882	2882	2882
L12_SKIN_SUBCUTAN	40_50	UKBB	Z21_PERSONAL_HISTORY_MALIG_NEOPLASM	0.928892436670207	0.660273524145973	1.03972507511315	0.378767471893266	-11.0291112292731	NA	0.379147688101025	0.379039259943895	0.44832385123436	1.00049248246216	390.414303715899	0	0.0142876515632382	0.0815143842807661	0.0203875312876833	0.70499901321535	0.977462948567063	NA	249	22347	229	155	75	31	13	0	20	13	6	1	0	0	19850	19924	20004	20048	20066	20079	2497	2504	2511	2516	2517	2517
L12_SKIN_SUBCUTAN	40_50	UKBB	Z21_PERSONAL_HISTORY_MEDICAL_TREAT	0.954045171439585	0.398513675042767	0.921223805145659	-12.0046917437827	-12.0134371550759	NA	0.354673949210114	0.409149500878399	0.448164678666113	453.570398142944	701.818567219755	0	0.00714687742861791	0.330054037887984	0.0398261483101465	0.978884777156062	0.986342812239537	NA	285	23009	266	174	89	37	11	0	19	11	5	0	0	0	20435	20527	20612	20664	20690	20701	2574	2582	2588	2593	2593	2593
L12_SKIN_SUBCUTAN	40_50	UKBB	Z21_PERSONAL_HISTORY_OTH_DISEA_CONDI	0.477267138718815	0.249870620229872	0.622246374322018	0.64706705154611	0.204571283422965	NA	0.334461774194129	0.30269932480705	0.334618838744041	0.501112293631706	1.00057379103704	0	0.153588351772505	0.409102167009524	0.0629467169390387	0.196612988543329	0.83799875914218	NA	483	23295	449	357	207	94	26	0	34	25	14	5	1	0	20648	20740	20890	21003	21071	21097	2647	2656	2667	2676	2680	2681
L12_SKIN_SUBCUTAN	40_50	UKBB	Z21_PERSONAL_HISTORY_RISK__NOT_ELSEW_CLASSIFIED	1.17115017213951	-0.410534441310806	0.232329331656719	-11.0276306422945	-10.9956974701524	NA	0.379125032356715	0.70770448924611	0.707816560807332	343.992666577719	643.444754022412	0	0.00200772701510299	0.56185188398048	0.742734880495255	0.974425997307251	0.986365775454825	NA	195	22036	184	133	71	24	5	0	11	4	2	0	0	0	19618	19669	19731	19778	19797	19802	2418	2425	2427	2429	2429	2429
L12_SKIN_SUBCUTAN	40_50	UKBB	Z21_PERSONS_ENCOUNTERI_HEALTH_SERVI_CIRCUMSTANC_RELATED_REPRODUCTION	0.262572973213144	-0.597694763788368	-0.042949266380356	-0.970375606620017	-0.642323742596601	NA	0.501006655399082	0.577981930945213	0.500705555234365	1.00043689545209	1.00051359079615	0	0.600215394931285	0.30108646514462	0.931643299901773	0.332070498757458	0.520877065526587	NA	235	26925	222	205	162	102	51	0	13	9	6	2	1	0	23266	23283	23326	23386	23437	23488	3659	3663	3666	3670	3671	3672
L12_SKIN_SUBCUTAN	40_50	UKBB	Z21_PERSONS_ENCOUNTERI_HEALTH_SERVI_EXAM_INVES	0.55611960777999	0.0573002732720209	-1.06709070155915	-0.8901463376212	-11.0038720951407	NA	0.278320205994719	0.289564932095075	0.707550475884096	1.00037610881379	267.005114351346	0	0.0457027025851765	0.843135805906167	0.131516700839628	0.373567018383274	0.967126716034597	NA	598	30548	570	451	234	101	24	0	28	15	3	1	0	0	26636	26755	26972	27105	27182	27206	3912	3925	3937	3939	3940	3940
L12_SKIN_SUBCUTAN	40_50	UKBB	Z21_PERSONS_ENCOUNTERI_HEALTH_SERVI_OTH_CIRCUMSTANC1	0.397436272983123	0.177216822161211	0.327308921288362	0.639983886222921	-0.074031756949664	NA	0.354304931359792	0.31701972690567	0.378719519933545	0.448011997819158	1.0003863323244	0	0.261975093426215	0.576155703566734	0.387449735023502	0.153148798833875	0.941007865164578	NA	437	31188	406	323	199	108	31	0	31	23	13	6	1	0	27074	27157	27281	27372	27449	27480	4114	4122	4132	4139	4144	4145
L12_SKIN_SUBCUTAN	40_50	UKBB	Z21_PERSONS_ENCOUNTERI_HEALTH_SERVI_SPECIFIC_PROCED_HEALTH_CARE	1.20540226650269	0.740669817968522	0.321892013050925	0.126468816907314	-11.4916674218828	NA	0.166090562227217	0.173027059138154	0.302554977068682	0.500749935313574	248.42549599615	0	3.9430979043721e-13	1.86340794523429e-05	0.287368353293611	0.800609148996242	0.963104611938633	NA	938	30083	852	649	325	147	47	0	86	49	15	4	0	0	26289	26492	26816	26994	27094	27141	3794	3831	3865	3876	3880	3880
L12_SKIN_SUBCUTAN	40_50	UKBB	Z21_PERSONS_W_POTEN_HEALTH_HAZARDS_RELATED_FAMILY_PERSONAL_HISTORY_CERTA_CONDI_INFLUENCI_HEALTH_STATUS	0.885934451712904	0.226300892621494	0.387135808428003	-1.86940455165946e-05	-1.24032042158611	NA	0.13353808332139	0.152612307888875	0.194154297935925	0.354684517506283	1.0004410016033	0	3.2600066214224e-11	0.13811473517571	0.0461564797838456	0.99995794659887	0.215059116126324	NA	2025	27752	1887	1428	763	345	103	0	138	80	36	9	1	0	24479	24938	25603	26021	26263	26366	3273	3331	3375	3402	3410	3411
L12_SKIN_SUBCUTAN	40_50	UKBB	Z21_PROBL_RELATED_LIFESTYLE	0.350635819288514	0.160042143782782	0.38640790387677	0.479472393461455	-0.0382478351750953	NA	0.378678663823504	0.334099524443338	0.378722463244221	0.500712549854825	1.0003886205941	0	0.354474283880412	0.631920590037677	0.307589490030008	0.338274517735831	0.969501928223242	NA	403	31008	375	297	189	102	30	0	28	21	12	5	1	0	26949	27027	27135	27222	27294	27324	4059	4066	4075	4082	4086	4087
L12_SKIN_SUBCUTAN	40_50	UKBB	Z21_TOBAC_USE	-0.87612313460014	-0.280873175240097	0.639464040184931	0.662893754374277	-10.9981871256105	NA	1.00029849062132	0.577787938334369	0.447811131299037	0.577929335772028	278.720010762299	0	0.381105223925811	0.626883434017014	0.153298450228279	0.251375323375813	0.968523942951507	NA	192	31611	180	150	102	63	22	0	12	11	8	3	0	0	27375	27405	27453	27492	27533	27555	4236	4237	4240	4245	4248	4248
L12_SKIN_SUBCUTAN	50_60	UKBB	AB1_BACT_INTEST_OTH	0.621911789194114	0.383265340089908	0.416435116680186	0.40225508150596	0.217580315695633	1.26688105626984	0.500389266755187	0.447577961315175	0.50034312161768	0.577615621666099	0.707313381872899	0.707315903323883	0.213920911964262	0.391826509272678	0.405240153311653	0.486174501567859	0.758375186923429	0.0732755384414899	179	42131	132	109	84	67	41	14	16	13	9	6	4	2	35333	35356	35381	35398	35424	35451	6829	6832	6836	6839	6841	6843
L12_SKIN_SUBCUTAN	50_60	UKBB	AB1_CANDIDIASIS	1.63190108047082	1.28301349993906	1.26219480166156	0.411920070508739	0.663144739035028	-10.492604257481	0.278067422486267	0.267893768881162	0.316814500758678	0.577676004419518	0.577628967405206	232.533475407616	4.39160598425744e-09	1.67395641388933e-06	6.77596215579186e-05	0.475806039163775	0.250949493481793	0.964009281608176	266	42267	188	125	97	70	48	25	37	26	14	6	3	0	35714	35777	35805	35832	35854	35877	6594	6605	6617	6625	6628	6631
L12_SKIN_SUBCUTAN	50_60	UKBB	AB1_DERMATOPHYTOSIS	1.75808671892823	1.35454510202229	0.961249715747641	0.0120931037776282	-0.885295449502093	-1.38818767784589	0.159695339612821	0.145767278614943	0.190003703179311	0.333919431902754	0.500301974637095	1.00015205259111	3.45803299574087e-28	1.5068023761125e-20	4.21216896340466e-07	0.971110420404681	0.076806769798357	0.16514416081051	713	42185	404	380	352	314	266	123	115	83	39	13	5	1	35759	35783	35811	35849	35897	36040	6620	6652	6696	6722	6730	6734
L12_SKIN_SUBCUTAN	50_60	UKBB	AB1_GASTROENTERITIS_NOS	1.08850757333934	0.202868829029103	0.308836894434234	-0.42333353464784	-1.10125445676464	-11.0216933225763	0.165477314598243	0.204848943028749	0.230072852104883	0.4086041672807	0.707311972550152	247.720799243247	4.76860895020552e-11	0.322010998487057	0.179484508640277	0.300179744815975	0.119480651290232	0.964511908503549	1014	43375	785	642	483	330	189	51	80	47	25	8	2	0	36388	36531	36690	36843	36984	37122	7136	7169	7191	7208	7214	7216
L12_SKIN_SUBCUTAN	50_60	UKBB	AB1_HERPES_SIMPLEX	1.4121895348954	0.77755964682045	1.27411899528442	0.637338305894365	-10.4931064530374	0.262161876165845	0.500476617495264	0.500430449792683	0.447747672608648	0.707406023202934	168.684506958518	1.00018452289867	0.00477714290252352	0.12023651056655	0.00443252839700153	0.367614266500176	0.950399171488279	0.79323393117474	104	39596	59	58	46	36	31	24	13	11	8	3	1	1	33274	33275	33287	33297	33302	33309	6354	6356	6359	6364	6366	6366
L12_SKIN_SUBCUTAN	50_60	UKBB	AB1_INFECT_PARASIT	1.27114088910512	0.856554586773364	0.738243679427837	0.373729786198323	0.0209187673666229	-0.582928265421427	0.088965694131274	0.0842488349662088	0.100695915785705	0.137606444855254	0.167767066191171	0.378442878094531	2.60008502506044e-46	2.78462380093179e-24	2.27733019598508e-13	0.00660894339403398	0.900769484668322	0.123479067523331	4022	35841	2794	2383	1887	1459	1083	456	398	289	182	93	42	7	31479	31890	32386	32814	33190	33817	5192	5301	5408	5497	5548	5583
L12_SKIN_SUBCUTAN	50_60	UKBB	AB1_INTESTINAL_INFECTIONS	0.965929939752183	0.451373779496658	0.40910204214547	0.157116551746337	-0.700791995257729	0.202735158148112	0.153660515771246	0.157123129958975	0.186500246445342	0.25057679407143	0.447519800802168	0.577593433900221	3.254779472139e-10	0.00406929852223898	0.0282660683556123	0.530646412121336	0.117361179377988	0.725588526539666	1353	43575	1011	840	647	471	291	88	119	81	44	23	8	3	36614	36785	36978	37154	37334	37537	7184	7222	7259	7280	7295	7300
L12_SKIN_SUBCUTAN	50_60	UKBB	AB1_MYCOSES	1.78847730859328	1.33169000573351	0.993303602346439	0.108161354421811	-0.244551590087594	-0.950413041375168	0.123923640155564	0.119393266708799	0.155464382535284	0.267923555463089	0.316680204689376	0.707314767416773	3.25072153794152e-47	6.86033022445816e-29	1.66681726242314e-10	0.68643165121702	0.439975157731847	0.179048075369892	1134	42723	687	583	506	433	356	160	181	126	62	25	12	2	36207	36311	36388	36461	36538	36734	6782	6837	6901	6938	6951	6961
L12_SKIN_SUBCUTAN	50_60	UKBB	AB1_OTHER_BACTERIAL	1.55413788016244	1.2133848652167	0.86466763866763	1.06895496450286	-0.728256279538666	0.872794930676901	0.204884671333842	0.204802061030686	0.316718378653359	0.353991137578298	1.00014163759511	1.00018738696625	3.31391836690966e-14	3.12922927833248e-09	0.00633182741970399	0.00253006470539948	0.466519843900236	0.382864013916533	461	43836	349	229	140	92	55	20	58	38	19	9	2	1	36558	36678	36767	36815	36852	36887	7332	7352	7371	7381	7388	7389
L12_SKIN_SUBCUTAN	50_60	UKBB	AB1_OTHER_BACT_INOTHER	1.38082939203971	0.545407632191361	0.703929079541473	0.571831524519034	0.346034877278019	-11.4957034237149	0.209311517593992	0.250620366846519	0.267863787079314	0.333790215096967	0.378329123012709	222.381935340884	4.19543053878844e-11	0.0295380454963538	0.00859044967178077	0.0866855990171624	0.360380752057035	0.958772906356435	526	43267	370	288	214	165	118	56	52	37	29	16	7	0	36268	36350	36424	36473	36520	36582	7103	7118	7126	7139	7148	7155
L12_SKIN_SUBCUTAN	50_60	UKBB	AB1_OTHER_SEPSIS	1.65682305517055	1.20859940949685	1.16841192909493	0.972649309684972	-0.113159741304322	1.59586835484864	0.218942142787787	0.236309041242305	0.31672288654824	0.447558547321578	1.00017893827604	1.00026345480907	3.80764277813631e-14	3.14595529444178e-07	0.00022507800046544	0.0297627339551902	0.909919962471854	0.110612083590068	371	43694	287	176	103	65	33	9	47	30	16	6	2	1	36443	36554	36627	36665	36697	36721	7288	7305	7319	7329	7333	7334
L12_SKIN_SUBCUTAN	50_60	UKBB	AB1_OTHER_SUPERF_MYCOSIS	2.21418325946958	1.45862612800652	1.14097767218424	-0.0743436942561929	0.295715001163449	0.760268061048703	0.236686697232626	0.268042842038684	0.354161711630426	0.707377746475587	0.577632636705485	0.707344907640726	8.36692191690686e-21	5.27552719364384e-08	0.00127464028370138	0.916298373991995	0.608690882966185	0.282455572920574	200	41872	112	99	84	73	62	26	39	24	13	7	5	2	35440	35453	35468	35479	35490	35526	6481	6496	6507	6513	6515	6518
L12_SKIN_SUBCUTAN	50_60	UKBB	AB1_OTHER_VIRAL	0.975465969784942	0.554479980611768	0.36371170925667	0.328813141360385	0.110533203946209	-0.790706161347587	0.278194526566933	0.250760298772407	0.302136037013928	0.354063240718913	0.378397862290713	1.00014652903004	0.000454183352155605	0.0270223194359253	0.228666444553317	0.35305247280185	0.770203724514211	0.429183099181061	479	42492	296	281	239	187	161	67	40	34	25	14	8	1	35522	35537	35579	35631	35657	35751	7113	7119	7128	7139	7145	7152
L12_SKIN_SUBCUTAN	50_60	UKBB	AB1_SEPSIS	1.67438966663532	1.16445292052802	1.22280224669609	1.10809767751777	-0.192960533505575	1.59002965337015	0.21393733139831	0.2363090496088	0.302034142090113	0.40862148866406	1.00016134138492	1.00026146833099	5.01468905339991e-15	8.32161798940857e-07	5.15345251993386e-05	0.00669199810223566	0.847014254989518	0.11192183495877	382	43723	294	183	107	67	35	10	49	31	18	7	2	1	36464	36575	36651	36691	36723	36748	7298	7316	7329	7340	7345	7346
L12_SKIN_SUBCUTAN	50_60	UKBB	AB1_SEPSIS_BACT	2.12019103410163	1.41525733638746	0.999914420746803	0.00549533562332556	-10.1748763474541	2.12456167213747	0.213993249597175	0.267784542358231	0.447550394025961	1.00015431502603	173.840221417596	1.0002620535577	3.85234094374198e-23	1.25663658336975e-07	0.0254703087500507	0.995616055119807	0.953326429387754	0.033669719704396	244	43085	187	113	63	35	23	5	40	18	6	1	1	1	36037	36111	36161	36189	36201	36219	7065	7087	7099	7104	7104	7104
L12_SKIN_SUBCUTAN	50_60	UKBB	AB1_SEPSIS_BACT_IMPL	2.12576287804249	1.42068637952394	0.846971709001794	-11.1719322544145	-11.1740719547368	2.13586802534649	0.218990309742991	0.277850600401476	0.50029307489368	280.386101334851	302.960364787793	1.00026369107993	2.81198800066275e-22	3.16863231022426e-07	0.0904647764116953	0.968216847609958	0.970578334509724	0.0327361076790529	229	43056	177	106	59	33	21	4	37	16	4	0	1	1	36021	36092	36139	36165	36177	36194	7050	7071	7083	7087	7086	7086
L12_SKIN_SUBCUTAN	50_60	UKBB	AB1_SEPSIS_CONDITION	1.15425990759574	0.385653314770403	0.416519462179961	0.0905488220433091	-0.595971131266448	0.210270840654657	0.13143378233981	0.157104010147709	0.193198132909022	0.289183936800871	0.447509256617	0.50023960876165	1.60501503299459e-18	0.0140976990501984	0.0310900161779033	0.754190682872859	0.182941854495629	0.674236912478369	1609	42921	1276	922	614	388	247	96	133	79	42	18	9	4	36166	36520	36828	37054	37195	37346	6955	7009	7046	7070	7079	7084
L12_SKIN_SUBCUTAN	50_60	UKBB	AB1_SEPSIS_EXPLICIT	1.66704108085447	1.21436893858237	1.21953345079678	1.10535917321141	-0.227149962250518	1.59063226691987	0.213944095885931	0.230042492855581	0.302035327866378	0.408621782612113	1.00016520272277	1.00026206311824	6.59843524584839e-15	1.29969030143335e-07	5.39737021148703e-05	0.00682856466815663	0.820336308996261	0.111786231069585	385	43535	295	183	107	67	36	10	50	32	18	7	2	1	36339	36451	36527	36567	36598	36624	7236	7254	7268	7279	7284	7285
L12_SKIN_SUBCUTAN	50_60	UKBB	AB1_SEPSIS_VIRAL	1.59720918568037	0.0234037649094345	0.609746553203197	-10.4956441276009	0.458393621625317	-10.4931213225627	0.378456970599029	0.707339312684073	0.707371068800582	243.821154050036	1.00016533919189	502.851277669017	2.43956741841206e-05	0.97360517679814	0.388693203080282	0.965664476941976	0.646724106308348	0.983351554821569	128	42717	100	74	41	19	18	6	11	4	3	1	1	0	35793	35819	35852	35874	35875	35887	6941	6948	6949	6951	6951	6952
L12_SKIN_SUBCUTAN	50_60	UKBB	AB1_SEPSIS_VIRAL_IMPL	1.59720918568037	0.0234037649094345	0.609746553203197	-10.4956441276009	0.458393621625317	-10.4931213225627	0.378456970599029	0.707339312684073	0.707371068800582	243.821154050036	1.00016533919189	502.851277669017	2.43956741841206e-05	0.97360517679814	0.388693203080282	0.965664476941976	0.646724106308348	0.983351554821569	128	42717	100	74	41	19	18	6	11	4	3	1	1	0	35793	35819	35852	35874	35875	35887	6941	6948	6949	6951	6951	6952
L12_SKIN_SUBCUTAN	50_60	UKBB	AB1_STREPTSTAPHYCOCC_INOTHER	1.81437117973279	0.65843505109583	0.530468968980794	0.747604910297404	0.677130841283732	-9.50397653879721	0.250776146919692	0.354018226392878	0.4475589342203	0.500291580541093	0.577576674761473	205.476784329642	4.65450401951466e-13	0.0629010536615991	0.235918843824604	0.135087198303982	0.241050431972506	0.963108371542408	225	42873	163	132	93	61	40	12	32	17	12	7	3	0	35887	35918	35957	35989	36010	36038	7016	7031	7036	7041	7045	7048
L12_SKIN_SUBCUTAN	50_60	UKBB	AB1_VIRAL_INOTHER	0.833129516768164	-0.64090012958427	-10.9977121057865	-10.9961130517566	0.198570727372815	-10.9937299937261	0.500367789152796	1.00016637754435	245.552804686507	272.895206797522	1.0001735930078	390.629791344417	0.0959059188097056	0.521656846242298	0.964276637148502	0.967858522219102	0.842625515717601	0.977547617206234	143	42746	121	96	34	27	21	11	5	1	1	1	1	0	35878	35903	35965	35972	35978	35988	6885	6889	6889	6889	6889	6890
L12_SKIN_SUBCUTAN	50_60	UKBB	AB1_VIRAL_NOS	0.948520108511698	0.524124941689863	0.185172077585416	-0.127350240097869	0.158402998267581	-0.751146915144304	0.289482032230128	0.258948188025581	0.333897032530639	0.447613427844454	0.378388886468545	1.00013851139938	0.00105060881792406	0.0429646650651187	0.579183075884702	0.77602001032746	0.675490311119832	0.452626845731821	453	42459	283	273	237	185	156	62	35	30	20	11	8	1	35492	35502	35538	35590	35619	35713	7102	7107	7117	7126	7129	7136
L12_SKIN_SUBCUTAN	50_60	UKBB	AB1_VIRAL_OTHER_INTEST_INFECTIONS	0.903115778954839	1.08802154412463	0.808710512042244	1.0061889472029	-0.855063135056793	0.256369845481765	0.408728986305212	0.289213869558302	0.378361593213432	0.378402544392721	1.00014346528237	1.00013379984607	0.027134938946059	0.000168562456006867	0.0325653763383798	0.0078362770121137	0.392584098725332	0.797691750765521	214	42074	139	123	98	80	62	21	28	22	11	9	2	1	35298	35314	35339	35357	35375	35416	6823	6829	6840	6842	6849	6850
L12_SKIN_SUBCUTAN	50_60	UKBB	AB1_VIRAL_SKIN_MUCOUS_MEMBRANE	0.968943358858366	1.04620587562381	0.539879175773955	0.388210589090546	-0.00439383673307917	-1.50691065139179	0.205318121113124	0.147135728408258	0.204978108404999	0.250652930194744	0.301989468763497	1.0001461594341	2.36739474800849e-06	1.15638798737157e-12	0.00844257044806184	0.121430447558536	0.9883914799426	0.131890024587667	849	40120	543	512	447	357	276	138	98	81	47	27	11	1	33782	33813	33878	33968	34049	34187	6546	6563	6597	6617	6633	6643
L12_SKIN_SUBCUTAN	50_60	UKBB	AB1_VIRAL_WARTS	1.46775388913605	1.3245166816697	0.506412119745797	0.733448764013455	0.163698239345677	-11.502815078033	0.243637756049707	0.193539977924506	0.302169774155266	0.302097525131974	0.40861909335669	207.69190759542	1.6981310621731e-09	7.7209289306744e-12	0.0937540245330232	0.0151884451874319	0.688704859422	0.955832517613162	391	39718	226	221	208	174	131	72	57	43	27	17	6	0	33412	33417	33430	33464	33507	33566	6414	6428	6444	6454	6465	6471
L12_SKIN_SUBCUTAN	50_60	UKBB	AB1_ZOSTER	0.335305951833555	0.897333344325072	0.594291688862212	-0.128276961908725	0.371679863812979	-0.628896601492238	0.354230104964418	0.200891618711001	0.267884041444285	0.447589196128314	0.353972829739747	1.00015589590102	0.343854538681763	7.94155393894907e-06	0.026523062382041	0.774422210230331	0.293707212018656	0.529480933482575	496	39993	354	323	260	193	143	57	49	44	22	12	8	1	33619	33650	33713	33780	33830	33916	6467	6472	6494	6504	6508	6515
L12_SKIN_SUBCUTAN	50_60	UKBB	ACUTE_RESPIRATORY_INFECTIONS	1.48817464897119	1.23624396769845	0.688739918180774	0.477442603222061	-0.0410729225121026	-0.255721407645157	0.0975259902055765	0.0838676857392716	0.119146734804294	0.143130490168748	0.183751560836943	0.333948569439451	1.4285456625901e-52	3.54631889285345e-49	7.44335523698551e-09	0.000850801653533426	0.823127542708263	0.443824552203572	2943	33419	1829	1637	1418	1233	971	458	340	259	141	82	39	9	29461	29653	29872	30057	30319	30832	4732	4813	4931	4990	5033	5063
L12_SKIN_SUBCUTAN	50_60	UKBB	ALCOHOLACUTE10	0.468319092992315	0.260486363177039	-0.924630012784768	-0.69140370776678	0.498948330091933	-10.0093130672329	0.57767562424804	0.500341477441081	1.00016901213366	1.00015222083722	0.577575108755498	197.868228756644	0.417540494619905	0.602633487063138	0.355239704300623	0.489377988258405	0.387660715606051	0.959655616873692	163	44434	116	103	78	63	47	17	10	7	4	3	3	0	36967	36980	37005	37020	37036	37066	7504	7507	7510	7511	7511	7514
L12_SKIN_SUBCUTAN	50_60	UKBB	ALCOHOLMENTAL	0.652692132759715	0.414903348560465	0.144585635890913	-0.0788042288816391	0.513008011144194	0.472874926867343	0.278037172013937	0.243275576867296	0.316763743230674	0.408641139994591	0.333760076921298	0.577657492889884	0.0188998966116174	0.0881036234564644	0.648069084080992	0.847080689186196	0.124279536112626	0.413010217854299	586	43984	415	351	269	201	146	57	44	36	25	16	12	3	36744	36808	36890	36958	37013	37102	7367	7375	7386	7395	7399	7408
L12_SKIN_SUBCUTAN	50_60	UKBB	ALCOHOL_RELATED	0.704304559331651	0.392077309155771	0.251072445877228	-0.141214247361097	0.511999730084124	-0.17694803712168	0.258915539198951	0.236436514419237	0.289229951817971	0.408648289995291	0.316675907749845	0.707349760416964	0.00652405299349197	0.0972615048769932	0.385354874431826	0.729670203086325	0.105922739668812	0.802466436726383	650	43882	457	389	299	217	160	73	49	37	24	16	12	2	36701	36769	36859	36941	36998	37085	7325	7337	7350	7358	7362	7372
L12_SKIN_SUBCUTAN	50_60	UKBB	ALLERG_ASTHMA	1.38798129337799	0.968703051058928	-0.272797891899485	-11.4990552777793	0.460599280164504	1.52873692238621	0.448452141485274	0.448143435216187	1.00044123226373	349.951690238326	1.00041226704902	1.0004859778505	0.00196780471848366	0.0306496753749703	0.785101072123252	0.973787045048034	0.645222339640238	0.126513940523173	150	23763	118	102	73	43	26	12	11	6	2	1	2	1	21045	21061	21090	21120	21137	21151	2739	2744	2748	2749	2748	2749
L12_SKIN_SUBCUTAN	50_60	UKBB	ALLERG_ASTHMA_EXMORE	1.38815483891514	0.969632673973031	-0.272692736831414	-11.4992959345042	0.461423494115355	1.52749777770091	0.448463128874478	0.448150374047973	1.00044486718823	349.854483544896	1.00041589071265	1.00049028079851	0.00196574135673492	0.0304925720802235	0.785182638692562	0.973779215878811	0.644632400770095	0.126823377634421	150	23520	118	102	73	43	26	12	11	6	2	1	2	1	20834	20850	20879	20909	20926	20940	2707	2712	2716	2717	2716	2717
L12_SKIN_SUBCUTAN	50_60	UKBB	ALLERG_RHINITIS	-0.123005131077483	-0.982434569851928	-0.544725544392461	-0.664405807629355	0.232044577064487	-10.0090412156404	0.577684624083261	0.707331253697112	0.707326716640859	1.00019088357838	0.707323009240626	226.195939726055	0.831383258076221	0.164853619193871	0.441229473492793	0.506511754189821	0.742866093351689	0.964705581824482	264	44157	219	187	126	68	47	16	8	6	4	3	2	0	36770	36802	36863	36921	36942	36973	7424	7426	7428	7429	7430	7432
L12_SKIN_SUBCUTAN	50_60	UKBB	APPENDACUT_NOCOMPLIC	-0.976470092453819	-0.11113386076257	-0.135510529758753	-0.972587971618563	0.251849719484234	-10.0029318961846	1.00019096868978	0.50031663334974	0.577604647999895	1.00016905270238	0.577629530644651	174.613584685297	0.328923918546393	0.824214976396607	0.814513189895526	0.330839865478938	0.662832654748546	0.954317289922634	223	43563	166	146	112	91	60	26	7	8	5	3	3	0	36244	36264	36298	36319	36350	36384	7369	7368	7371	7373	7373	7376
L12_SKIN_SUBCUTAN	50_60	UKBB	APPENDICITIS_BROAD	-0.524133817022938	-0.391076117936332	0.0542805677889487	-1.27871539751805	-0.213109267679077	-11.0069260578301	0.707374807488936	0.500313521948129	0.447563446367577	1.00015346656634	0.577617719940615	205.881403896467	0.458719939952319	0.434413181077228	0.903469131552505	0.201066423718976	0.712168594190943	0.957363441448867	293	43605	209	190	153	122	91	46	10	10	7	3	3	0	36300	36319	36356	36387	36418	36463	7379	7379	7382	7386	7386	7389
L12_SKIN_SUBCUTAN	50_60	UKBB	ARTHROSIS_COMORB	0.629866024010817	0.348584025338768	0.696361381690799	-0.025248659578256	0.361715550220272	-0.134841917298742	0.149799433603267	0.13361118249453	0.133616852953955	0.23069232641167	0.21446565110929	0.500569399183774	2.6139515339137e-05	0.00908222381191509	1.87190244211172e-07	0.912847693902513	0.0916822809910692	0.787639530906724	2330	22752	1764	1548	1135	780	499	171	164	135	94	43	26	4	20045	20261	20674	21029	21310	21638	3109	3138	3179	3230	3247	3269
L12_SKIN_SUBCUTAN	50_60	UKBB	ASTHMA_ACUTE_RESPIRATORY_INFECTIONS	1.45203538622342	0.777794611029721	0.467586084437657	0.704157868742677	-0.163842608043566	-0.411794679479759	0.209558151104783	0.219111282144884	0.278080043420053	0.268020660444304	0.408651857485496	0.707309833706502	4.23726365870922e-12	0.000385568155069723	0.0926696809951673	0.00860775116015801	0.688468384848578	0.560433026217708	530	38667	311	289	252	220	177	95	58	38	27	20	8	2	32472	32494	32531	32563	32606	32688	6356	6376	6387	6394	6406	6412
L12_SKIN_SUBCUTAN	50_60	UKBB	ASTHMA_COMORB	0.449057965421236	0.110446188332705	0.117580033556665	-0.386251255159633	-0.157180793474844	-0.561048445377957	0.086071807448209	0.0787126327745046	0.0905691327195425	0.136459640221446	0.128612019218878	0.250812241457374	1.81601040392812e-07	0.160570001682707	0.194206535580534	0.00464729226648799	0.221657921799313	0.0252911713669221	8782	29612	6676	5790	4385	3148	2129	949	459	346	228	123	77	16	27201	28087	29492	30729	31748	32928	4058	4171	4289	4394	4440	4501
L12_SKIN_SUBCUTAN	50_60	UKBB	ASTHMA_CVDMETABOCOMORB	0.702537536015018	0.101107985399875	0.326749468717316	-0.11282527108002	-0.141559743114001	-0.928164476853915	0.115935240320861	0.123519460356012	0.132272057148955	0.201339339344651	0.23048887295362	0.5777805078138	1.36340855549156e-09	0.413037977324947	0.0135006044816769	0.575224564936037	0.539101871639026	0.108179260167694	3592	25672	2902	2352	1685	1133	682	264	214	150	97	45	22	3	22711	23261	23928	24480	24931	25349	3437	3501	3554	3606	3629	3648
L12_SKIN_SUBCUTAN	50_60	UKBB	ASTHMA_EOSINOPHIL_SUGG	0.846339777158845	0.505151966758385	-0.0236403265496131	0.3194377604976	0.496207464227265	-10.0018419199564	0.408750240382962	0.37840487552096	0.577675547799954	0.577647234203209	0.577612176758721	186.724022568594	0.0384004187545226	0.181892384455064	0.967357129503019	0.580264785274419	0.390303643797838	0.957281871910337	213	38569	160	138	100	73	46	20	15	11	6	5	3	0	32301	32323	32361	32388	32415	32441	6306	6310	6315	6316	6318	6321
L12_SKIN_SUBCUTAN	50_60	UKBB	ASTHMA_EXCL	1.18754471725958	0.897865634068507	0.585997939700051	0.0101388559412266	-0.168796790178413	-0.61940660333258	0.0863193680649135	0.0769381103677324	0.0992930258670821	0.147835021265963	0.163844411745649	0.33409331127979	4.58688836673192e-43	1.81481847730796e-31	3.59768588040918e-09	0.945322161213613	0.302903877911171	0.0637401859254023	5291	27876	3688	3224	2607	2047	1510	711	448	325	180	87	47	9	25454	25918	26535	27095	27632	28431	3577	3700	3845	3938	3978	4016
L12_SKIN_SUBCUTAN	50_60	UKBB	ASTHMA_HOSPITAL_INFECTIONS	1.35382486441754	0.769881181891751	0.318921804200639	0.525754841480523	-0.259573422451686	-0.506565112243197	0.197201175590672	0.200949597290936	0.278044098234562	0.278043270119681	0.408638843059312	0.707311812582337	6.63996864014273e-12	0.000127511836433567	0.251373856581708	0.0586363393478087	0.525288361515811	0.473877995252722	640	38839	401	356	296	248	193	107	66	43	27	19	8	2	32609	32654	32714	32762	32817	32903	6403	6426	6442	6450	6461	6467
L12_SKIN_SUBCUTAN	50_60	UKBB	ASTHMA_HOSPITAL_MAIN	0.568708626381081	0.598262057380879	0.194747641565812	-0.377909506131152	-0.835426921055696	-1.3089531084717	0.230353615035256	0.175084402687914	0.243245079829194	0.378426413918531	0.500298655091391	1.00012528404059	0.0135547853151338	0.000633170683689	0.423349845703104	0.317971994327527	0.0949477744761126	0.190605787286309	912	39276	652	584	471	339	247	111	69	52	26	12	5	1	33021	33089	33202	33334	33426	33562	6446	6463	6489	6503	6510	6514
L12_SKIN_SUBCUTAN	50_60	UKBB	ASTHMA_HOSPITAL_PNEUMONIA	1.11509890022979	0.724960123760007	0.603559577004918	-11.0035021986942	0.316562955346883	0.907955875227496	0.37850840803931	0.37841754213083	0.500345598849608	204.204025964844	0.707330978540936	1.00018856768601	0.00321876299996651	0.0553946642518759	0.22770747580334	0.957026911407321	0.65448108127355	0.363991985374642	199	38692	150	114	75	51	33	17	19	13	6	2	3	1	32369	32405	32444	32468	32486	32502	6353	6359	6366	6370	6369	6371
L12_SKIN_SUBCUTAN	50_60	UKBB	ASTHMA_IMMUNECOMORB	0.64199893875436	0.635471260147926	-0.00788227351752658	0.449748008594727	-0.273342252523917	-0.0522895479294109	0.190996498326777	0.149677525945629	0.237130662809073	0.219737140686784	0.317206238128986	0.408942579176203	0.000775729732281042	2.18006937861621e-05	0.973483031241495	0.0406821830567957	0.388842843881297	0.898255606307716	1537	22139	1115	957	734	544	391	214	104	81	44	34	16	6	19620	19778	20001	20191	20344	20521	2837	2860	2897	2907	2925	2935
L12_SKIN_SUBCUTAN	50_60	UKBB	ASTHMA_INFECTIONS	1.35382486441754	0.769881181891751	0.318921804200639	0.525754841480523	-0.259573422451686	-0.506565112243197	0.197201175590672	0.200949597290936	0.278044098234562	0.278043270119681	0.408638843059312	0.707311812582337	6.63996864014273e-12	0.000127511836433567	0.251373856581708	0.0586363393478087	0.525288361515811	0.473877995252722	640	38839	401	356	296	248	193	107	66	43	27	19	8	2	32609	32654	32714	32762	32817	32903	6403	6426	6442	6450	6461	6467
L12_SKIN_SUBCUTAN	50_60	UKBB	ASTHMA_MEDICATIO_COMORB	0.67903088452043	-0.0516428499333786	0.544803559907168	-0.303382507551931	-0.394123761035229	-0.0764250997098751	0.164002605349657	0.193769034067265	0.187076949540218	0.378651989496403	0.447742340110119	0.707451047803	3.46751443741654e-05	0.789840638306867	0.00358904631055014	0.423005883749392	0.378725626911626	0.913972833387714	1676	25483	1437	1102	671	400	217	82	96	61	40	13	7	2	22232	22567	22998	23269	23452	23587	3394	3429	3450	3477	3483	3488
L12_SKIN_SUBCUTAN	50_60	UKBB	ASTHMA_MODE	0.940590889301368	0.965343342185338	0.568169804500522	-0.011047669363403	-0.468973302048646	-0.945947629631016	0.231383170596539	0.176216459690264	0.244045133550355	0.378949362539568	0.500639785981254	1.00031166879291	4.80161758022265e-05	4.29752402247884e-08	0.0199049825507998	0.976742232063565	0.348888215841878	0.344325653587972	912	25678	652	584	471	339	247	111	69	52	26	12	5	1	22777	22845	22958	23090	23182	23318	3092	3109	3135	3149	3156	3160
L12_SKIN_SUBCUTAN	50_60	UKBB	ASTHMA_NAS	0.665336085500271	0.575716520195476	0.385820796457558	-0.106060237053888	0.195404415275733	-0.516047201145866	0.164819168414644	0.131828643893022	0.164362557206008	0.243975157291743	0.219643699671156	0.50059485428176	5.41935355449043e-05	1.25873658511651e-05	0.0189061420586038	0.663767593649548	0.373657767442444	0.302602738768781	2371	25563	1726	1549	1242	906	644	296	148	117	69	39	24	4	22965	23142	23449	23785	24047	24395	3095	3126	3174	3204	3219	3239
L12_SKIN_SUBCUTAN	50_60	UKBB	ASTHMA_NAS_EXMORE	0.664926886795193	0.575314899175092	0.384857765497451	-0.106787513883881	0.194991642552996	-0.516250568899946	0.164837882776007	0.131846563043998	0.164376669734749	0.243984601530007	0.219653199651728	0.500598865010651	5.487659790225e-05	1.27987191042205e-05	0.0192158831050734	0.661617278623106	0.374688680288519	0.302416116731375	2371	25320	1726	1549	1242	906	644	296	148	117	69	39	24	4	22754	22931	23238	23574	23836	24184	3063	3094	3142	3172	3187	3207
L12_SKIN_SUBCUTAN	50_60	UKBB	ASTHMA_NOS	1.48685568857555	0.553701701855572	0.824014140791318	0.836095958336177	0.493355342850252	-10.4754633921891	0.409608160864655	0.50089307276816	0.501017245325191	0.578118773228528	0.707594258417307	348.383159920644	0.000283480027022171	0.268973766636247	0.100035367290742	0.148111128131069	0.485659399525532	0.976012183849525	180	23799	130	115	87	65	46	17	12	7	7	5	2	0	21088	21103	21131	21153	21172	21201	2749	2754	2754	2756	2759	2761
L12_SKIN_SUBCUTAN	50_60	UKBB	ASTHMA_NOS_EXMORE	1.48648138584642	0.55331583629105	0.823962849024543	0.8362232322085	0.492850235238952	-10.4748590893506	0.409620680887465	0.500899662716466	0.501026122790363	0.578124329034365	0.707598174145066	348.248595346639	0.000284607519015475	0.269313852195271	0.100062505612571	0.14805330690836	0.48610858481385	0.976004301574611	180	23556	130	115	87	65	46	17	12	7	7	5	2	0	20877	20892	20920	20942	20961	20990	2717	2722	2722	2724	2727	2729
L12_SKIN_SUBCUTAN	50_60	UKBB	ASTHMA_OBESITY	0.641856231513529	0.259512021015579	0.415006302543729	-0.162632159610367	-0.407233099446128	0.69749750031167	0.278116431879326	0.258874029521122	0.277967453895916	0.447575421890358	0.577599225553569	0.70732565558754	0.0210064357375049	0.316119310454904	0.135436345135826	0.716334051762195	0.480782605643376	0.324081496879588	558	38927	421	380	290	205	128	39	42	31	19	9	5	2	32643	32684	32774	32859	32936	33025	6379	6390	6402	6412	6416	6419
L12_SKIN_SUBCUTAN	50_60	UKBB	ASTHMA_PNEUMONIA	1.11534865815775	0.72522891297169	0.603733173786496	-11.0035100242375	0.316800471308215	0.908262829401782	0.378508609048303	0.378417702103839	0.50034570467475	204.225445537703	0.707331051272408	1.00018863549148	0.00321191940161826	0.0553043776309172	0.227573870096881	0.957031383621742	0.654238741889558	0.363829864509345	199	38691	150	114	75	51	33	17	19	13	6	2	3	1	32369	32405	32444	32468	32486	32502	6352	6358	6365	6369	6368	6370
L12_SKIN_SUBCUTAN	50_60	UKBB	ASTHMA_PNEUMONIA_AND_SEPSIS	1.11509890022979	0.724960123760007	0.603559577004918	-11.0035021986942	0.316562955346883	0.907955875227496	0.37850840803931	0.37841754213083	0.500345598849608	204.204025964844	0.707330978540936	1.00018856768601	0.00321876299996651	0.0553946642518759	0.22770747580334	0.957026911407321	0.65448108127355	0.363991985374642	199	38692	150	114	75	51	33	17	19	13	6	2	3	1	32369	32405	32444	32468	32486	32502	6353	6359	6366	6370	6369	6371
L12_SKIN_SUBCUTAN	50_60	UKBB	ASTHMA_PSYCH_COMORB	0.837957073299778	0.494159287468684	0.421332203808176	-0.104721607135802	0.222144025348592	-0.407766311125464	0.132973006950978	0.122115397279029	0.146501833958249	0.225004702158604	0.20557375073702	0.447881911059466	2.94383213511888e-10	5.19539920001084e-05	0.00402811297605275	0.641630973305389	0.279872852190066	0.362594390202382	2616	22927	1914	1660	1266	903	606	270	180	133	84	44	28	5	20387	20641	21035	21398	21695	22031	3062	3109	3158	3198	3214	3237
L12_SKIN_SUBCUTAN	50_60	UKBB	AUD	0.520457896210016	0.509503943873143	0.373951771384827	0.265923980119789	0.314330794110411	1.12803139240437	0.354079103177662	0.278022717841174	0.354086032278382	0.447589305231461	0.50032111602032	0.577639379132811	0.141591117472455	0.0668623398365731	0.290920578825982	0.552428534674321	0.529834874597778	0.050839766332112	404	44224	297	246	170	122	76	29	30	27	19	11	7	3	36867	36918	36994	37042	37088	37135	7434	7437	7445	7453	7457	7461
L12_SKIN_SUBCUTAN	50_60	UKBB	AUD_SWEDISH	0.706429686847457	0.392083969593536	0.251077677481485	-0.141208270568501	0.51200413639815	-0.176942457301871	0.258917128604145	0.236436514755848	0.289229951962814	0.408648290283914	0.316675908846669	0.707349760798856	0.00636422392661727	0.0972558222114702	0.385344973257259	0.729681196595438	0.105919736409159	0.80247253694227	649	43882	456	389	299	217	160	73	49	37	24	16	12	2	36701	36768	36858	36940	36997	37084	7325	7337	7350	7358	7362	7372
L12_SKIN_SUBCUTAN	50_60	UKBB	BACT_INTEST_INFECTION_NOS	0.367941834327544	-11.9994127936202	0.683200624593539	0.240839333194444	-11.9976196682674	1.1272769778762	0.707425280348654	264.147677994482	0.500310333335697	0.707306667499972	394.161908514741	1.00017535648963	0.602984079715196	0.963767032048964	0.172079088667928	0.733478518706212	0.975717497487712	0.259708938710426	110	44273	83	73	63	53	29	8	7	5	6	3	1	1	36822	36832	36842	36852	36876	36897	7471	7473	7472	7475	7477	7477
L12_SKIN_SUBCUTAN	50_60	UKBB	BLEEDING	0.718767350348112	-0.00955451206199434	0.00876349559273275	-0.3988812748939	-0.55260709916359	0.10737870951732	0.15920782706683	0.177617661742837	0.204856629517179	0.301980756367489	0.353921483610334	0.500273339415746	6.34219200440264e-06	0.957100422236141	0.965877961687123	0.186540348604719	0.118433336350963	0.830047942933721	1631	43429	1256	1039	791	559	373	139	98	67	43	22	12	4	36490	36707	36955	37187	37373	37607	7216	7247	7271	7292	7302	7310
L12_SKIN_SUBCUTAN	50_60	UKBB	BRADY_UNSPE	0.562853163251339	0.285324370715443	0.670031684942746	0.311592264146841	0.200313229648343	0.35405009397049	0.408666979965024	0.378377563749845	0.378334860636378	0.577603563986531	0.707332289338166	1.00015422326033	0.168422440537276	0.45080528406786	0.0765604174515305	0.589571585550789	0.777027077072703	0.723342255926893	270	44433	213	166	119	71	44	20	20	18	12	6	3	1	36953	37000	37047	37095	37122	37146	7517	7519	7525	7531	7534	7536
L12_SKIN_SUBCUTAN	50_60	UKBB	BRONCHITIS	1.46265300172015	1.21294247336271	0.59079640301226	0.430523224669658	-0.0493739755329409	-0.26509688118586	0.0985438142839932	0.0845279549707073	0.125593014628995	0.148714987041337	0.189866268919713	0.354010422154447	7.76083214262669e-50	1.07151079607515e-46	2.55044944696878e-06	0.00379212652254531	0.794828243139994	0.453954129899339	2715	40222	1693	1516	1301	1113	869	387	324	249	129	75	36	8	34865	35042	35257	35445	35689	36171	6055	6130	6250	6304	6343	6371
L12_SKIN_SUBCUTAN	50_60	UKBB	C3_BREAST	1.35817313719273	0.517892545544248	0.0868262371498714	0.0293728321996735	-0.177512910363304	-12.4928683412958	0.160336919848861	0.190566260198662	0.278361509400587	0.33410995334968	0.408815438507793	310.045487284549	2.43828816008606e-17	0.00657471912020426	0.755102100228725	0.929945291544427	0.664133893849704	0.967859005969117	838	23647	615	535	402	291	185	81	87	51	25	15	6	0	19921	20001	20134	20245	20351	20455	3862	3898	3924	3934	3943	3949
L12_SKIN_SUBCUTAN	50_60	UKBB	C3_BREAST_EXALLC	1.42062863625414	0.57790020011115	0.148866130805297	0.0926445588198923	-0.116534892669995	-12.4911961990598	0.16072523380094	0.190865841658032	0.278554226247934	0.334258632491528	0.408927222849821	319.647276725424	9.66959134519501e-19	0.00246355564503505	0.593048051602302	0.781653953093798	0.775661688990923	0.968828151342507	838	20605	615	535	402	291	185	81	87	51	25	15	6	0	17637	17717	17850	17961	18067	18171	3104	3140	3166	3176	3185	3191
L12_SKIN_SUBCUTAN	50_60	UKBB	C3_BRONCHUS_LUNG	1.72419234525151	0.631081749394228	1.15909334347459	-10.4956283639908	-10.4988179496446	-10.4982179371916	0.354054129467871	0.57761687107389	0.707340271915772	297.066003042547	396.458813940283	708.751187123623	1.116800550392e-06	0.274586530768046	0.10128316585596	0.971815832754552	0.978873301622059	0.988181946119315	137	44473	120	60	24	15	6	3	13	5	2	0	0	0	36966	37026	37062	37071	37080	37083	7511	7519	7522	7524	7524	7524
L12_SKIN_SUBCUTAN	50_60	UKBB	C3_BRONCHUS_LUNG_EXALLC	1.81632063402885	0.721085721188053	1.24726691642537	-10.4996086750259	-10.500651613184	-10.5006396152517	0.354209644650756	0.577702215137359	0.707416127564448	312.700177067108	415.509805009419	742.509935703821	2.93128201923732e-07	0.21195920792811	0.0778784903555225	0.973214272438039	0.97983822290238	0.988716623767007	137	35878	120	60	24	15	6	3	13	5	2	0	0	0	30462	30522	30558	30567	30576	30579	5420	5428	5431	5433	5433	5433
L12_SKIN_SUBCUTAN	50_60	UKBB	C3_CANCER	1.46061159452281	0.563506821373709	0.252928213019771	0.200533338712348	-0.0799899294161697	-0.697626748847127	0.0770660186409914	0.0956750433561633	0.13718945354908	0.177637720236451	0.224239763199696	0.50026194030481	4.1924228947346e-80	3.86664478752121e-09	0.0652353579543978	0.25894449457222	0.721304366018338	0.163159748881948	3521	40705	2727	2206	1475	934	574	251	363	195	101	54	24	4	34834	35355	36086	36627	36987	37310	6302	6470	6564	6611	6641	6661
L12_SKIN_SUBCUTAN	50_60	UKBB	C3_CANCER_EXALLC	1.46050248728057	0.563401316996251	0.252826093350901	0.200433750439958	-0.0800865961089737	-0.697720338098974	0.0770660116018433	0.0956750418946467	0.137189447727435	0.177637714127978	0.224239757637533	0.500261934468497	4.30661322460062e-80	3.89252730140052e-09	0.065343974080534	0.259181081022037	0.720981629121707	0.163103298783364	3521	40702	2727	2206	1475	934	574	251	363	195	101	54	24	4	34831	35352	36083	36624	36984	37307	6302	6470	6564	6611	6641	6661
L12_SKIN_SUBCUTAN	50_60	UKBB	C3_CANCER_WIDE	1.46061159452281	0.563506821373709	0.252928213019771	0.200533338712348	-0.0799899294161697	-0.697626748847127	0.0770660186409914	0.0956750433561633	0.13718945354908	0.177637720236451	0.224239763199696	0.50026194030481	4.1924228947346e-80	3.86664478752121e-09	0.0652353579543978	0.25894449457222	0.721304366018338	0.163159748881948	3521	40705	2727	2206	1475	934	574	251	363	195	101	54	24	4	34834	35355	36086	36627	36987	37310	6302	6470	6564	6611	6641	6661
L12_SKIN_SUBCUTAN	50_60	UKBB	C3_CANCER_WIDE_EXALLC	1.46061159452281	0.563506821373709	0.252928213019771	0.200533338712348	-0.0799899294161697	-0.697626748847127	0.0770660186409914	0.0956750433561633	0.13718945354908	0.177637720236451	0.224239763199696	0.50026194030481	4.1924228947346e-80	3.86664478752121e-09	0.0652353579543978	0.25894449457222	0.721304366018338	0.163159748881948	3521	40705	2727	2206	1475	934	574	251	363	195	101	54	24	4	34834	35355	36086	36627	36987	37310	6302	6470	6564	6611	6641	6661
L12_SKIN_SUBCUTAN	50_60	UKBB	C3_COLON	1.43915443877467	0.454511048988103	0.830566559247545	0.0828470064005395	0.0510135129955442	1.00920028758518	0.316769134410569	0.447521477748233	0.500269586190065	1.00014063800398	1.0001566649072	1.00017784811589	5.53992436930403e-06	0.309811137423732	0.0968665901105456	0.93398245522167	0.959321120182568	0.312964642052205	189	44401	153	111	61	32	21	10	21	11	7	3	2	1	36935	36977	37027	37056	37067	37078	7481	7491	7495	7499	7500	7501
L12_SKIN_SUBCUTAN	50_60	UKBB	C3_COLON_EXALLC	1.5254686024984	0.544423071044061	0.924832837983792	0.172642313616307	0.143177933262732	1.11006878837692	0.316937424316864	0.447616950578998	0.500354127030614	1.00018510462308	1.00020550909368	1.00023572387783	1.48566782346744e-06	0.223882083525872	0.0645507770929276	0.862957705959344	0.886172890068047	0.267082124522966	189	35923	153	111	61	32	21	10	21	11	7	3	2	1	30528	30570	30620	30649	30660	30671	5410	5420	5424	5428	5429	5430
L12_SKIN_SUBCUTAN	50_60	UKBB	C3_COLORECTAL	1.67954001836593	0.480271399165392	0.405384761151921	-0.295026653590801	-0.313272515100813	0.677264425621974	0.230155871931895	0.353939443765967	0.500270238563673	1.00013720051787	1.00014304163855	1.000191704339	2.93376334746346e-13	0.174803139507589	0.417749643205423	0.768004435961017	0.754107666998127	0.498320547654331	278	44306	226	174	95	46	32	14	33	14	7	3	2	1	36891	36943	37022	37071	37085	37103	7434	7453	7460	7464	7465	7466
L12_SKIN_SUBCUTAN	50_60	UKBB	C3_COLORECTAL_EXALLC	1.76314515181635	0.56742289486088	0.4992054763193	-0.204734962282053	-0.22430708840325	0.77151158532751	0.230375987160663	0.354055896315702	0.500353693581678	1.0001799169633	1.00018666157021	1.00024961634548	1.95829255174974e-14	0.109014935172274	0.318422336377681	0.837807978692146	0.822550932160217	0.440517842627775	278	36067	226	174	95	46	32	14	33	14	7	3	2	1	30660	30712	30791	30840	30854	30872	5426	5445	5452	5456	5457	5458
L12_SKIN_SUBCUTAN	50_60	UKBB	C3_CORPUS_UTERI	1.19518052353125	-0.235810908474884	-12.0073287618498	-12.0070660626553	-12.0064370629139	-12.00549360032	0.447935482605972	0.707472341189582	303.283386825596	397.336566030317	483.252275889353	870.816749450888	0.00762593199585833	0.738896768425939	0.968419107629017	0.975892491235646	0.980178540751773	0.989000332663031	112	24600	93	86	59	35	17	7	7	2	0	0	0	0	20508	20515	20542	20566	20584	20594	4104	4109	4111	4111	4111	4111
L12_SKIN_SUBCUTAN	50_60	UKBB	C3_CORPUS_UTERI_EXALLC	1.29307603312453	-0.147013406418019	-12.5021619280151	-12.5020079451015	-12.5020243493889	-12.5021635960337	0.448157080515471	0.707587598736796	406.441407494921	532.991873628959	648.693311689131	1162.24323666018	0.00391017527247299	0.835410841145127	0.975460893138561	0.981286310411093	0.984623620219482	0.991417380955318	112	19926	93	86	59	35	17	7	7	2	0	0	0	0	16955	16962	16989	17013	17031	17041	2983	2988	2990	2990	2990	2990
L12_SKIN_SUBCUTAN	50_60	UKBB	C3_DIGESTIVE_ORGANS	1.87700167488287	0.553361834522227	0.190982398221671	0.118749696464468	0.167778865715555	0.341036566868965	0.172442109439758	0.301963976017835	0.500271324574405	0.707308506525347	0.707302998578764	1.00015440168546	1.36164306646627e-27	0.0668706285002236	0.702641144603817	0.866670182905167	0.812494403699976	0.733115688305275	436	44189	358	235	120	60	39	17	53	19	9	5	3	1	36829	36952	37067	37127	37148	37170	7385	7419	7429	7433	7435	7437
L12_SKIN_SUBCUTAN	50_60	UKBB	C3_DIGESTIVE_ORGANS_EXALLC	1.95699503043915	0.634427264643574	0.276583689626501	0.200964868772544	0.251594551684302	0.425148651065092	0.172703890652536	0.302090435121697	0.500348854676407	0.707365715719124	0.707358085268392	1.00019789169679	9.16166473342825e-30	0.0357179661497086	0.580412902124432	0.776331288909875	0.72207871260978	0.670789630913308	436	36446	358	235	120	60	39	17	53	19	9	5	3	1	30975	31098	31213	31273	31294	31316	5496	5530	5540	5544	5546	5548
L12_SKIN_SUBCUTAN	50_60	UKBB	C3_FEMALE_GENITAL	1.65670437358179	-0.104709609320722	-1.13447933369205	-0.630564555726517	-0.414138109799097	-10.5033692153865	0.268465755036156	0.500540263509421	1.00025005957084	1.00024037166866	1.00022919111035	258.41147943596	6.78559060390473e-10	0.834297436408165	0.256712460124386	0.528424392966202	0.678842458542062	0.967578185096579	212	24449	163	149	106	65	39	14	20	6	3	2	1	0	20418	20432	20475	20516	20542	20567	4060	4074	4077	4078	4079	4080
L12_SKIN_SUBCUTAN	50_60	UKBB	C3_FEMALE_GENITAL_EXALLC	1.74278458184142	-0.0214684528766375	-1.05022938192861	-0.546841766198004	-0.331116316635713	-10.5056613574897	0.268814230143237	0.500695553338489	1.00032216754322	1.00030975235334	1.00029638967007	269.042805497951	8.97792503827795e-11	0.96579937683456	0.293768165055739	0.584603796380514	0.740630733465548	0.968851888493765	212	20057	163	149	106	65	39	14	20	6	3	2	1	0	17076	17090	17133	17174	17200	17225	3010	3024	3027	3028	3029	3030
L12_SKIN_SUBCUTAN	50_60	UKBB	C3_LUNG_NONSMALL	1.25524631344339	0.44613148044396	0.707602647413074	-9.49403309053737	-9.50801559237443	-9.50929235262965	0.500354676247285	0.707328999558366	1.00016027119982	208.488705268218	309.669973036991	583.157281929211	0.0121171867478098	0.528219057977789	0.479262486327187	0.963678966738552	0.975505836155069	0.986989819811801	102	44513	92	49	19	11	4	2	7	3	1	0	0	0	36986	37029	37059	37067	37074	37076	7530	7534	7536	7537	7537	7537
L12_SKIN_SUBCUTAN	50_60	UKBB	C3_LUNG_NONSMALL_EXALLC	1.35155145793598	0.539045710927501	0.801053345305938	-10.4970869903002	-10.5032246321593	-10.5036076043798	0.500470143012643	0.70740233579899	1.00021445467782	362.167458144712	535.930131941974	1010.52247619068	0.00692220977790445	0.44605567510353	0.423200197508799	0.976877295485974	0.984363961195119	0.99170675009003	102	35810	92	49	19	11	4	2	7	3	1	0	0	0	30410	30453	30483	30491	30498	30500	5403	5407	5409	5410	5410	5410
L12_SKIN_SUBCUTAN	50_60	UKBB	C3_LYMPHNODES_SECONDARY_NAS	1.84679956187075	0.745996974243638	0.757901795088583	0.0809543429648928	-0.216512904768374	0.137461313117242	0.170042580961015	0.258817731196545	0.333784870786079	0.577632962384685	0.707320720341973	1.00015409612627	1.77177528171398e-27	0.0039475158152906	0.0231694123101542	0.888542729992221	0.759526320370064	0.890682909585986	492	44208	381	258	144	95	60	28	61	27	13	5	3	1	36847	36970	37084	37133	37168	37200	7411	7445	7459	7467	7469	7471
L12_SKIN_SUBCUTAN	50_60	UKBB	C3_LYMPHNODES_SECONDARY_NAS_EXALLC	1.91679909850505	0.815962043192581	0.83077689714012	0.150229064419549	-0.145923136679378	0.207339394179196	0.170328548814764	0.258989338021436	0.33391126790764	0.577711908120728	0.707382312845998	1.00019875237043	2.22480388878276e-29	0.00162956501173221	0.0128457607530264	0.794831771043458	0.836567437670525	0.835776985141647	492	36270	381	258	144	95	60	28	61	27	13	5	3	1	30805	30928	31042	31091	31126	31158	5515	5549	5563	5571	5573	5575
L12_SKIN_SUBCUTAN	50_60	UKBB	C3_MALE_GENITAL	0.526986283250952	-0.204589251851847	-1.33369639950864	0.694124526538262	-12.0031804497416	-12.0028329423417	0.354549399244673	0.408971064881531	1.0003034400701	0.500664995586009	372.941836034005	649.632254780199	0.137185237791822	0.616896513754031	0.182436055285468	0.165623225847419	0.974324416770162	0.985258844272401	342	19543	306	249	132	68	33	10	18	10	5	4	0	0	16265	16322	16439	16503	16538	16561	3296	3304	3309	3310	3314	3314
L12_SKIN_SUBCUTAN	50_60	UKBB	C3_MALE_GENITAL_EXALLC	0.614509261601457	-0.116970456236823	-1.24469131473285	0.785164901212099	-12.0036227728096	-12.0031758007411	0.354792280074643	0.409153468933756	1.00038008876125	0.50083735580713	391.596468910528	677.633632289598	0.0832690296943229	0.774966920169405	0.213419193087305	0.116950146089209	0.975546241081983	0.985867513959417	342	16663	306	249	132	68	33	10	18	10	5	4	0	0	14168	14225	14342	14406	14441	14464	2513	2521	2526	2527	2531	2531
L12_SKIN_SUBCUTAN	50_60	UKBB	C3_MELANOMA	2.30219690379098	1.14952872248289	1.1068266500643	-0.70495026914984	-0.0181101381821337	-10.156968857916	0.172528247215592	0.250598768344409	0.316756724502742	1.00016948396308	0.707304622168437	199.50551675356	1.28581894344938e-40	4.4938436201975e-06	0.000475398624691674	0.480915531432007	0.979572845276178	0.959396665836262	290	44308	192	153	107	74	53	21	59	27	13	3	2	0	36927	36966	37012	37045	37066	37098	7420	7452	7466	7476	7477	7479
L12_SKIN_SUBCUTAN	50_60	UKBB	C3_MELANOMA_EXALLC	2.3811521023501	1.23054164991868	1.18895135016483	-0.625151211369344	0.0647017428301546	-10.1581719351384	0.172837523511385	0.250777789966686	0.316911219164293	1.00021913903474	0.707365030084256	208.700712228193	3.51395533656331e-43	9.25269667111579e-07	0.000175649444206167	0.53196170794654	0.927120194714842	0.961179579475038	290	35796	192	153	107	74	53	21	59	27	13	3	2	0	30422	30461	30507	30540	30561	30593	5413	5445	5459	5469	5470	5472
L12_SKIN_SUBCUTAN	50_60	UKBB	C3_NONHODGKIN	1.50919405640032	0.814131361761075	0.845671368424784	0.219380375275784	-10.5001006328201	0.998113791329863	0.408645383622102	0.500280109811481	0.577595944903152	1.00020061404926	229.141515744074	1.00015991122355	0.000221481860542037	0.103662561517801	0.143160409858917	0.826388029845083	0.963450808581656	0.318301564481653	111	44466	83	57	42	27	17	8	12	7	5	2	1	1	36975	37001	37016	37031	37041	37050	7507	7512	7514	7517	7518	7518
L12_SKIN_SUBCUTAN	50_60	UKBB	C3_NONHODGKIN_EXALLC	1.60490095310789	0.903698828530783	0.935515905254969	0.303521051360263	-10.5000400541369	1.09103859527367	0.408773905898865	0.50037056689391	0.577675621960911	1.0002652364428	239.537698219913	1.00021276479085	8.63222335918248e-05	0.0709091045580271	0.105350804032046	0.761554133411439	0.965036243881521	0.275358031298774	111	35711	83	57	42	27	17	8	12	7	5	2	1	1	30343	30369	30384	30399	30409	30418	5384	5389	5391	5394	5395	5395
L12_SKIN_SUBCUTAN	50_60	UKBB	C3_PROSTATE	0.428165084765525	-0.16347540785739	-13.0036550517465	0.53387006001062	-13.0038433747251	-13.0037497544809	0.378890301611987	0.408969870271278	357.12173667981	0.577949952814437	673.683563229754	1431.93438452483	0.258455045949543	0.689359208946287	0.970953536953555	0.355626593072078	0.984599710967898	0.992754312860938	323	19602	297	240	123	60	27	6	16	9	3	3	0	0	16301	16358	16475	16538	16571	16592	3311	3318	3324	3324	3327	3327
L12_SKIN_SUBCUTAN	50_60	UKBB	C3_PROSTATE_EXALLC	0.518420141240959	-0.0725906511709329	-13.0038099233644	0.628372250513974	-13.0040682511242	-13.0039850490032	0.379123158767739	0.409158369383968	374.274738227635	0.578110910654802	709.971711313265	1516.71127431019	0.171494067594718	0.859182773237278	0.972283857228738	0.277063038660164	0.985386509077012	0.993159178047202	323	16644	297	240	123	60	27	6	16	9	3	3	0	0	14146	14203	14320	14383	14416	14437	2508	2515	2521	2521	2524	2524
L12_SKIN_SUBCUTAN	50_60	UKBB	C3_RECTUM	2.02830423043699	0.416052749359707	-0.0727576658120588	-10.5135916841982	-10.5099092682559	1.46186473243398	0.316800480385443	0.577604083120437	1.00014739781181	264.801524962164	262.297594921068	1.00020668163025	1.5288741635449e-10	0.471335478837307	0.942007492312358	0.968329377791365	0.968038399221825	0.143861094558439	106	44490	84	68	38	18	12	5	14	4	2	1	1	1	36995	37011	37041	37061	37067	37074	7503	7513	7515	7516	7516	7516
L12_SKIN_SUBCUTAN	50_60	UKBB	C3_RECTUM_EXALLC	2.12498271813865	0.506776277605192	0.0282081753612053	-11.1706788400158	-11.1688686722127	1.5504306164047	0.316980709076	0.577688293788852	1.000197987566	385.753443029752	382.909996283167	1.00026952117071	2.0303552056898e-11	0.380351595021596	0.977500570250819	0.976898024336958	0.976730290449135	0.121138430573358	106	35717	84	68	38	18	12	5	14	4	2	1	1	1	30359	30375	30405	30425	30431	30438	5366	5376	5378	5379	5379	5379
L12_SKIN_SUBCUTAN	50_60	UKBB	C3_RESPIRATORY_INTRATHORACIC	1.59977856873491	0.784189002991563	0.888718888454629	-10.4972135069823	-10.4998404948561	-10.505739106558	0.354052416019493	0.500301826065253	0.707328084988072	268.108924378038	348.435836405293	567.932264362778	6.22853150090195e-06	0.117013790573078	0.208954648006657	0.968768569620488	0.975960013291122	0.985241393153775	156	44450	134	67	31	18	8	4	14	6	2	0	0	0	36957	37024	37060	37073	37083	37087	7501	7509	7513	7515	7515	7515
L12_SKIN_SUBCUTAN	50_60	UKBB	C3_RESPIRATORY_INTRATHORACIC_EXALLC	1.69245617475336	0.872481309212066	0.975403328318941	-10.499152290845	-10.5004073182933	-10.5039352553761	0.354206105748812	0.500398621410049	0.707398298917525	282.070949654906	364.984435932647	594.860287695204	1.76899813380628e-06	0.0812336502160154	0.167937875192885	0.97030825904715	0.977048453401321	0.985911831005067	156	35906	134	67	31	18	8	4	14	6	2	0	0	0	30490	30557	30593	30606	30616	30620	5424	5432	5436	5438	5438	5438
L12_SKIN_SUBCUTAN	50_60	UKBB	C3_SECONDARY_NAS	1.68078427953425	1.63987572031047	-11.4976495625596	-11.4930252435026	-11.4914806384933	-11.4854689901578	0.258847409026233	0.289164114910014	296.846888619722	413.768470068944	586.936995041487	1134.28054418442	8.39538269637191e-11	1.41891828614514e-08	0.969103587865862	0.977840437281808	0.984379432010018	0.991920938934028	318	44404	281	100	43	24	10	3	26	12	0	0	0	0	36929	37110	37167	37186	37200	37207	7486	7500	7512	7512	7512	7512
L12_SKIN_SUBCUTAN	50_60	UKBB	C3_SECONDARY_NAS_EXALLC	1.7577364241777	1.72073969779544	-11.5029397769901	-11.4999528909273	-11.5000283563635	-11.4968391899486	0.259037718085638	0.289308522742356	309.575621672477	432.164284370984	612.18699256478	1185.46587156959	1.15573870728323e-11	2.71825070923179e-09	0.970359725037956	0.978770684133022	0.985012495270374	0.992262108160212	318	36166	281	100	43	24	10	3	26	12	0	0	0	0	30675	30856	30913	30932	30946	30953	5502	5516	5528	5528	5528	5528
L12_SKIN_SUBCUTAN	50_60	UKBB	C3_SECONDARY_RESPIRATORY_DIGESTIVE	1.99306663413119	1.66676368424833	1.59125809323769	-10.5128714241778	-10.5037792847026	-10.497819274285	0.193327768551933	0.25884968544683	0.4086546501284	257.021271944112	261.229957972658	462.765310745699	6.39907564299476e-25	1.20169704308196e-10	9.86475672392154e-05	0.967373441871594	0.967926551592909	0.981901561363724	415	44322	351	128	49	24	13	7	44	18	6	0	0	0	36878	37101	37180	37205	37216	37222	7464	7490	7502	7508	7508	7508
L12_SKIN_SUBCUTAN	50_60	UKBB	C3_SECONDARY_RESPIRATORY_DIGESTIVE_EXALLC	2.07024681259164	1.74272951124704	1.66572376719342	-10.5361215292448	-10.5274050331525	-10.525241753919	0.193579779265697	0.2590423465961	0.408774704099766	270.425818006957	274.47681397778	485.161224086963	1.07953261046781e-26	1.72501584173309e-11	4.60303858642385e-05	0.968921301948727	0.969405084275579	0.982691796488435	415	36333	351	128	49	24	13	7	44	18	6	0	0	0	30821	31044	31123	31148	31159	31165	5532	5558	5570	5576	5576	5576
L12_SKIN_SUBCUTAN	50_60	UKBB	C3_SKIN	1.52955410332099	0.698992811712522	0.430653020082297	0.306415874985781	-0.024077674216421	-0.456172739060301	0.125352305413927	0.146802106546408	0.204790643958843	0.277843706647442	0.353910426017474	0.707266396483581	3.0312530146993e-34	1.92194454499352e-06	0.0354750348881318	0.270098652562422	0.945759171035776	0.518940092835153	1134	43449	836	735	510	331	201	94	140	81	43	21	10	2	36519	36620	36845	37024	37154	37261	7088	7147	7185	7207	7218	7226
L12_SKIN_SUBCUTAN	50_60	UKBB	C3_SKIN_EXALLC	1.57886981921675	0.749667966283194	0.482551933085723	0.357792761187408	0.0260865047834004	-0.40328004861616	0.12560370386274	0.146984947067503	0.204921381416646	0.277940423052795	0.353979904150234	0.707298371756465	3.07753529911509e-36	3.39107736251516e-07	0.0185319316965066	0.197989675127652	0.941253176871559	0.568562654553453	1134	37380	836	735	510	331	201	94	140	81	43	21	10	2	31763	31864	32089	32268	32398	32505	5775	5834	5872	5894	5905	5913
L12_SKIN_SUBCUTAN	50_60	UKBB	C3_UNCERTAIN_SECONDARY	1.83700964800436	1.09786873444541	0.894355887582203	-0.0542518108826795	-0.392326377960964	-0.120285272856024	0.139868042360149	0.18979592837982	0.277896285100833	0.577646534353637	0.707332552949057	1.00016439738876	2.10592743505214e-39	7.27415747670443e-09	0.00128949188263643	0.925173739983833	0.579129848281988	0.904272831513854	796	43968	636	349	190	115	74	36	93	42	17	5	3	1	36712	36999	37158	37233	37274	37312	7323	7374	7399	7411	7413	7415
L12_SKIN_SUBCUTAN	50_60	UKBB	C3_UNCERTAIN_SECONDARY_EXALLC	1.89890053974566	1.15834583229344	0.956695627149583	0.00429879577949509	-0.334100963046348	-0.0632297875689247	0.140166800149582	0.189994371671664	0.278029829543843	0.577718072204004	0.707388047267787	1.00020544657871	8.20479469588205e-42	1.08254989318106e-09	0.000579607180167758	0.994063001841088	0.63671106792466	0.94959386715601	796	36881	636	349	190	115	74	36	93	42	17	5	3	1	31305	31592	31751	31826	31867	31905	5643	5694	5719	5731	5733	5735
L12_SKIN_SUBCUTAN	50_60	UKBB	CARDIAC_ARRHYTM	0.748511893176692	0.480501766694305	0.29448679219046	-0.0409385462717018	-0.0553393712127305	-0.813107202133212	0.201044393985485	0.183601529966191	0.243298464353417	0.354056449685192	0.408642065216101	1.0001587376937	0.000196777918782009	0.00886829005488658	0.226128073020596	0.907948026602437	0.892277755981333	0.416230584698657	972	35993	771	611	435	294	171	70	74	56	29	14	7	1	30554	30714	30890	31031	31154	31255	5566	5584	5611	5626	5633	5639
L12_SKIN_SUBCUTAN	50_60	UKBB	CD2_BENIGN	0.451614448654756	-0.217903248064233	-0.0759870812614337	-0.414768461884648	-0.366791179359213	-0.111328776115519	0.132900233354026	0.138643940926173	0.14551414046857	0.205025068151465	0.204922234601715	0.277888151469423	0.000678441052845372	0.116025889017833	0.601533013587958	0.0430717651526709	0.0734693049377683	0.688696672745561	3230	40492	2336	2152	1779	1243	884	423	163	120	88	55	36	13	34566	34750	35123	35659	36018	36479	6657	6700	6732	6765	6784	6807
L12_SKIN_SUBCUTAN	50_60	UKBB	CD2_BENIGN_ASCENDING_COLON	0.418040861890606	0.494392511233552	0.599398917957205	0.861049721255365	0.496408465750666	-7.99464859517327	0.57763563122964	0.447519516925814	0.577610626223542	0.70731072257544	1.00013038195857	155.055492504543	0.46924360206069	0.269272459292902	0.299399770709361	0.223468382620232	0.619651903034081	0.958879357039397	146	44536	122	97	58	29	17	4	12	11	6	3	1	0	37019	37044	37083	37112	37124	37137	7529	7530	7535	7538	7540	7541
L12_SKIN_SUBCUTAN	50_60	UKBB	CD2_BENIGN_ASCENDING_COLON_EXALLC	0.514590591165602	0.58768091498955	0.69639923249344	0.951643541847621	0.595664893517811	-8.99798368932179	0.577728147526375	0.447620875426026	0.577696903720718	0.707378245124052	1.00017535307462	268.142882013493	0.373082583181516	0.189217047704526	0.22801994506878	0.178524910585598	0.551468897680188	0.973230670707285	146	35640	122	97	58	29	17	4	12	11	6	3	1	0	30296	30321	30360	30389	30401	30414	5356	5357	5362	5365	5367	5368
L12_SKIN_SUBCUTAN	50_60	UKBB	CD2_BENIGN_BREAST	-0.0266147573918351	-0.000724919781286235	-12.0024128847222	-0.635535703248625	0.614627175643456	0.71393439786895	1.0005607449214	0.70774207133383	298.730339747482	1.00042720273204	0.500543612318369	1.00028616578944	0.978778899548481	0.999182750010774	0.967951149417141	0.52525604215357	0.219477253457054	0.475394057479404	105	24540	61	62	55	62	52	19	4	4	3	4	5	1	20470	20469	20476	20469	20479	20512	4110	4110	4111	4110	4109	4113
L12_SKIN_SUBCUTAN	50_60	UKBB	CD2_BENIGN_BREAST_EXALLC	0.0585942244327076	0.0900910788259469	-12.0028743726544	-0.551822280880471	0.710599326040207	0.817163643466206	1.00074141392516	0.70794537415027	314.320772226631	1.00056587442773	0.500717262693237	1.00037401595482	0.95330988813151	0.898736909448685	0.969538821626175	0.58128397959273	0.155851550675654	0.414009510372369	105	19702	61	62	55	62	52	19	4	4	3	4	5	1	16795	16794	16801	16794	16804	16837	2947	2947	2948	2947	2946	2950
L12_SKIN_SUBCUTAN	50_60	UKBB	CD2_BENIGN_CAECUM	0.377580558473709	-0.489863882736995	0.63640095594616	-0.0422893069862856	-10.0062911010436	-10.0126330013346	0.577671252862804	0.70732556135943	0.500296310394182	1.00015516303193	180.777867260933	367.617813351797	0.513353226303442	0.488587058423588	0.203356040443974	0.966273299469105	0.955858588275931	0.97827108108163	143	44519	126	105	71	38	19	5	9	6	5	1	0	0	37009	37030	37064	37097	37116	37130	7518	7521	7522	7526	7527	7527
L12_SKIN_SUBCUTAN	50_60	UKBB	CD2_BENIGN_CAECUM_EXALLC	0.473995098216895	-0.390524427757436	0.738793537644221	0.0558883214561524	-11.0032727984038	-11.0063082383619	0.577775167854032	0.707398455416431	0.500396770730685	1.0002099468617	313.418282699448	638.301057775659	0.411999605996807	0.580909147687936	0.139832389998235	0.955440119888806	0.971994172500433	0.986242654381494	143	35623	126	105	71	38	19	5	9	6	5	1	0	0	30282	30303	30337	30370	30389	30403	5349	5352	5353	5357	5358	5358
L12_SKIN_SUBCUTAN	50_60	UKBB	CD2_BENIGN_COLON	0.584330944178003	-0.1530099831765	0.407590524259409	-0.109978535466804	-0.73242859598337	0.384204802095161	0.21911854579769	0.243169796469736	0.230091408866987	0.447527761899732	0.70728705882147	0.707300720473112	0.00765921953449239	0.529197812438877	0.0764894402773252	0.805878206961095	0.300413790115845	0.586993030547169	873	43969	733	634	455	189	114	37	58	40	27	9	4	2	36715	36814	36993	37259	37334	37411	7336	7354	7367	7385	7390	7392
L12_SKIN_SUBCUTAN	50_60	UKBB	CD2_BENIGN_COLON_EXALLC	0.681500277399848	-0.0614875961321476	0.504532287682429	-0.0159287954727054	-0.636258306482521	0.482287543612809	0.219386098605225	0.243369017224832	0.23031007290839	0.447625401301543	0.707344245910341	0.707362637254596	0.00189382391862322	0.800537374266277	0.0284760210596309	0.971613187841341	0.368384772047969	0.495358542413411	873	35601	733	634	455	189	114	37	58	40	27	9	4	2	30376	30475	30654	30920	30995	31072	5307	5325	5338	5356	5361	5363
L12_SKIN_SUBCUTAN	50_60	UKBB	CD2_BENIGN_COLORECANI	0.577574351010704	-0.20157240117333	0.134557763075614	-0.155379018795538	-0.266041588883805	0.141564770282316	0.193509238600749	0.218945744470963	0.23009802529516	0.408587432888002	0.5002498980838	0.707288796961232	0.00283821437799631	0.357233184962412	0.5586926149443	0.703735055337269	0.594852485915647	0.841362255499647	1122	43823	954	832	606	238	142	46	68	44	28	12	6	2	36622	36744	36970	37338	37434	37530	7301	7325	7341	7357	7363	7367
L12_SKIN_SUBCUTAN	50_60	UKBB	CD2_BENIGN_COLORECANI_EXALLC	0.674557807887866	-0.110803167663151	0.231516389053337	-0.0614040282205958	-0.170280616512189	0.238420843278095	0.193816465706396	0.219171379024872	0.230317017657254	0.408692558826102	0.50032894504565	0.707346713273314	0.000500675515233	0.613169139162608	0.314796953863619	0.880571295526391	0.733602509091859	0.736068941876146	1122	35562	954	832	606	238	142	46	68	44	28	12	6	2	30365	30487	30713	31081	31177	31273	5297	5321	5337	5353	5359	5363
L12_SKIN_SUBCUTAN	50_60	UKBB	CD2_BENIGN_DESCENDING_COLON	0.695328210932893	-11.504160534121	0.14977334555931	0.133925985595017	-11.5070172112337	2.08229653776045	0.577684773622186	198.133340327166	0.707350852722416	1.00017958044945	388.943727632923	1.00024031572764	0.228726268740824	0.953698669916114	0.832311119821437	0.8934801166596	0.976397788373594	0.0373610844959541	117	44527	97	84	62	29	16	5	4	2	4	2	1	1	37017	37030	37052	37085	37098	37109	7526	7528	7526	7528	7529	7529
L12_SKIN_SUBCUTAN	50_60	UKBB	CD2_BENIGN_DESCENDING_COLON_EXALLC	0.803295794271116	-11.5043446839245	0.250035504556197	0.235867043438074	-11.5058470861704	2.20670997640941	0.57779222212322	207.23631518639	0.707434643072016	1.00023888477036	408.231591097495	1.00032990969603	0.164442385226071	0.955729638414773	0.723758810028585	0.813579555683536	0.97751491393614	0.0273852459405017	117	35591	97	84	62	29	16	5	4	2	4	2	1	1	30258	30271	30293	30326	30339	30350	5349	5351	5349	5351	5352	5352
L12_SKIN_SUBCUTAN	50_60	UKBB	CD2_BENIGN_EXALLC	0.522920509461651	-0.14925104253876	-0.00350140816802101	-0.34533777169244	-0.294328158036047	-0.0374257764813081	0.133306120665783	0.138972324618284	0.145820768687835	0.205257577882693	0.20513342256318	0.278035540433534	8.75605449282486e-05	0.282839562175137	0.98084325636532	0.0924795739175882	0.151340313748878	0.892921905805189	3230	33458	2336	2152	1779	1243	884	423	163	120	88	55	36	13	29177	29361	29734	30270	30629	31090	5012	5055	5087	5120	5139	5162
L12_SKIN_SUBCUTAN	50_60	UKBB	CD2_BENIGN_HEAMANGIOMA_LYMPHANGIOMA	-0.470324116066578	0.840378802785346	-0.474541510237188	-0.207626073760476	-10.9943173047456	-10.9964409912583	1.00019986293632	0.408626089641211	1.0001608708173	1.00020211526259	217.314918816932	434.884992391883	0.63819060672143	0.0397250982980593	0.635168220654747	0.83555370636452	0.959650927670165	0.979826952489593	125	44470	96	81	59	41	32	13	8	8	2	1	0	0	36965	36980	37002	37020	37029	37048	7526	7526	7532	7533	7534	7534
L12_SKIN_SUBCUTAN	50_60	UKBB	CD2_BENIGN_HEAMANGIOMA_LYMPHANGIOMA_EXALLC	-0.381364854968925	0.928553230164215	-0.381139647167014	-0.127000582929494	-10.9990883012565	-11.0002735483338	1.00026904582843	0.408750762115391	1.00021438897273	1.00026987145344	228.117355301848	454.551735271699	0.703008641376393	0.0231055050874198	0.703160246754423	0.898967056825122	0.961543463377589	0.980692864826003	125	35491	96	81	59	41	32	13	8	8	2	1	0	0	30170	30185	30207	30225	30234	30253	5342	5342	5348	5349	5350	5350
L12_SKIN_SUBCUTAN	50_60	UKBB	CD2_BENIGN_HEMANGIOMA	-0.451823739222292	0.860492997188301	-0.454420419827214	-0.182040240471156	-10.9944869288084	-10.9964590996979	1.00020224379009	0.408629005632414	1.00015990416628	1.00020232293066	219.507771533681	434.904394352044	0.65146178918141	0.0352212956251831	0.649578540237588	0.855580044307479	0.960053054963817	0.979827819046563	122	44472	94	79	58	40	31	13	8	8	2	1	0	0	36965	36980	37001	37019	37028	37046	7527	7527	7533	7534	7535	7535
L12_SKIN_SUBCUTAN	50_60	UKBB	CD2_BENIGN_HEMANGIOMA_EXALLC	-0.363003042221633	0.948872501111376	-0.360066806275302	-0.101476887502245	-10.999182318226	-11.0003508361656	1.00027241580907	0.408754437889576	1.00021321369801	1.00027033062615	230.387235606467	454.590102951421	0.716676463097723	0.020266591456861	0.718854573302691	0.919193673494779	0.961921740304399	0.980694358427991	122	35492	94	79	58	40	31	13	8	8	2	1	0	0	30169	30184	30205	30223	30232	30250	5343	5343	5349	5350	5351	5351
L12_SKIN_SUBCUTAN	50_60	UKBB	CD2_BENIGN_LEIOMYOMA_UTERI	0.116815363403123	-0.508334233384236	-0.12840424199174	-0.510978999575085	-0.355972560891122	-0.107568344030112	0.335048732902473	0.317664194346049	0.259725912962766	0.334393770907011	0.302403144194953	0.408803617906507	0.727350690271426	0.109548644507772	0.621035266452329	0.126493740984805	0.239137357238925	0.792450668266429	864	23309	488	512	540	483	377	193	38	32	34	24	17	6	19734	19710	19682	19739	19845	20029	3913	3919	3917	3927	3934	3945
L12_SKIN_SUBCUTAN	50_60	UKBB	CD2_BENIGN_LEIOMYOMA_UTERI_EXALLC	0.201378673530078	-0.423493957538549	-0.0420582998695189	-0.420686571184939	-0.264896766421609	-0.0177254453325418	0.335577082771322	0.318095193393755	0.2601848226115	0.334714968854855	0.302675760250688	0.408980588556959	0.548441844231126	0.183076021989706	0.871583226341139	0.208807889022158	0.381474186005991	0.96543006406489	864	18810	488	512	540	483	377	193	38	32	34	24	17	6	16307	16283	16255	16312	16418	16602	2841	2847	2845	2855	2862	2873
L12_SKIN_SUBCUTAN	50_60	UKBB	CD2_BENIGN_LIPOMATOUS	0.0355639748666273	-1.03345170756867	-0.291807977606322	-0.00492999580171367	-0.364322161943371	-11.0084650954449	0.447662435198823	0.577646959928979	0.447565844762164	0.447553799773416	0.577588589597982	175.152299985406	0.936679684830994	0.073603302882034	0.514408311745322	0.991211139333736	0.528194762927031	0.949885299974476	400	43989	298	264	214	173	107	51	17	12	10	7	3	0	36658	36692	36742	36783	36849	36905	7416	7421	7423	7426	7430	7433
L12_SKIN_SUBCUTAN	50_60	UKBB	CD2_BENIGN_LIPOMATOUS_EXALLC	0.126149877829517	-0.941132280375363	-0.19499169119556	0.0926886536532188	-0.263655947532359	-11.0057560765017	0.447813061325842	0.577742968493844	0.447679946140192	0.447666200008725	0.577668283208638	184.220612926293	0.77817194745619	0.103317055196779	0.663155651040963	0.835971914481308	0.648092230915462	0.952360911821392	400	35175	298	264	214	173	107	51	17	12	10	7	3	0	29989	30023	30073	30114	30180	30236	5271	5276	5278	5281	5285	5288
L12_SKIN_SUBCUTAN	50_60	UKBB	CD2_BENIGN_LIPO_SKIN_TRUNK	0.306869348016405	-12.003281774761	-0.0247939516460716	-12.0056743584367	0.105881534197589	-12.010841395033	0.707483051151714	248.534416901799	0.707357307060268	308.848385687232	0.707306124486672	504.495412206934	0.664471456955428	0.961480138509281	0.97203865585597	0.968992130909754	0.881003754050253	0.981006051884745	124	44383	93	82	66	56	43	16	5	3	3	2	2	0	36902	36913	36929	36939	36952	36979	7507	7509	7509	7510	7510	7512
L12_SKIN_SUBCUTAN	50_60	UKBB	CD2_BENIGN_LIPO_SKIN_TRUNK_EXALLC	0.395388538184977	-12.0032577706844	0.0740470075564413	-12.0043255379378	0.210114416250205	-12.0060603973306	0.707614922401646	259.853940328553	0.707438088042501	323.175838235269	0.707375699529862	532.184857422702	0.576323958117497	0.963156959382793	0.916638270179708	0.970369493044618	0.76644078616978	0.982001296021534	124	35405	93	82	66	56	43	16	5	3	3	2	2	0	30113	30124	30140	30150	30163	30190	5318	5320	5320	5321	5321	5323
L12_SKIN_SUBCUTAN	50_60	UKBB	CD2_BENIGN_MELANOCYTIC	0.727943673123952	0.811899897414743	-0.617157288618915	-0.393236541529105	-1.04581945951047	0.191142895860527	0.408781686105087	0.302119024878093	0.70735436900989	0.70738262830773	1.00016629367669	0.707293750528025	0.0749510277795183	0.00720212024507449	0.382942913392553	0.578276764944559	0.295724699085009	0.786971452926179	259	44248	173	157	123	101	71	44	19	15	5	5	3	2	36848	36864	36898	36920	36950	36977	7467	7471	7481	7481	7483	7484
L12_SKIN_SUBCUTAN	50_60	UKBB	CD2_BENIGN_MELANOCYTIC_EXALLC	0.807462143189888	0.89118972047735	-0.53248579402331	-0.310171288320589	-0.957846349556961	0.280703796149307	0.408956873683368	0.302310771879444	0.707430909125308	0.707467913939727	1.00021982788467	0.707355422071136	0.0483313630898579	0.00319913853567337	0.451628044481748	0.66107856704614	0.338246422835778	0.691488714543967	259	35429	173	157	123	101	71	44	19	15	5	5	3	2	30142	30158	30192	30214	30244	30271	5354	5358	5368	5368	5370	5371
L12_SKIN_SUBCUTAN	50_60	UKBB	CD2_BENIGN_OVARY	-13.0035201864606	0.349465229423683	0.138280297504951	-13.0029093086503	-13.0027391062276	-13.0027558402216	604.741710159334	0.577911949376899	0.707620704786376	563.429368490151	578.223977555551	1037.27561938372	0.982844728006132	0.545376193581235	0.845067413721164	0.981587932230051	0.982059183174533	0.989998389786988	102	24596	75	70	57	47	35	12	3	4	2	0	0	0	20503	20508	20521	20531	20543	20566	4117	4116	4118	4120	4120	4120
L12_SKIN_SUBCUTAN	50_60	UKBB	CD2_BENIGN_OVARY_EXALLC	-13.0040469006449	0.440446969304988	0.226790434580486	-13.0033468924838	-13.0031624943199	-13.0031878953192	630.2373164387	0.578095434417531	0.707786872819444	593.034493092816	605.439649414425	1093.7887449865	0.983537959762327	0.446123760300862	0.748648504779345	0.982506349065588	0.982864972512669	0.990514805960123	102	19750	75	70	57	47	35	12	3	4	2	0	0	0	16819	16824	16837	16847	16859	16882	2955	2954	2956	2958	2958	2958
L12_SKIN_SUBCUTAN	50_60	UKBB	CD2_BENIGN_RECTUM	0.510795213858228	-0.507958874098289	-0.26917360296927	-0.618407102423542	0.573889186810938	-10.0039320080146	0.35417110432776	0.447575435484689	0.500329803745461	1.00015144305395	0.707337720643225	237.956806200806	0.149238278746265	0.256412059059492	0.59058233542144	0.536368728904267	0.417172230338293	0.966466047493982	335	44395	299	270	192	64	31	9	18	10	6	3	2	0	36913	36942	37020	37148	37181	37203	7500	7508	7512	7515	7516	7518
L12_SKIN_SUBCUTAN	50_60	UKBB	CD2_BENIGN_RECTUM_ANAL	0.496186634603444	-0.519166595224907	-0.273072553815552	0.0679221211660142	0.529894298617758	-10.0055411041262	0.354169017211826	0.447575626387523	0.500330300468616	0.707320682279157	0.707332184085059	224.643094406136	0.161217584294357	0.246068029057859	0.585214036564762	0.923498861501649	0.453769874846088	0.964474189339528	342	44390	304	273	194	64	32	10	18	10	6	4	2	0	36909	36940	37019	37149	37181	37203	7501	7509	7513	7515	7517	7519
L12_SKIN_SUBCUTAN	50_60	UKBB	CD2_BENIGN_RECTUM_ANAL_EXALLC	0.601178450803303	-0.424316508154491	-0.167327785979925	0.172583087330992	0.633938815166794	-10.0031881524627	0.35435985391701	0.447697330164044	0.500447181429352	0.707396135344282	0.70741318387389	236.422454597905	0.0897875144925223	0.343243815635421	0.738110533214126	0.80725443529504	0.370179834433582	0.966251053988749	342	35534	304	273	194	64	32	10	18	10	6	4	2	0	30215	30246	30325	30455	30487	30509	5339	5347	5351	5353	5355	5357
L12_SKIN_SUBCUTAN	50_60	UKBB	CD2_BENIGN_RECTUM_EXALLC	0.615600680439618	-0.412990113690635	-0.163468732573997	-0.513440708311319	0.678940878801901	-10.0024971981113	0.354362540945393	0.447697049526515	0.500446481496051	1.00020494368229	0.707420889648088	250.639347201063	0.0823508420714592	0.356279958771908	0.74393581180329	0.607716653034564	0.337185549639305	0.968166529949954	335	35539	299	270	192	64	31	9	18	10	6	3	2	0	30219	30248	30326	30454	30487	30509	5338	5346	5350	5353	5354	5356
L12_SKIN_SUBCUTAN	50_60	UKBB	CD2_BENIGN_SIGMOID_COLON	0.417153184095704	-0.262639448591934	0.126608929279948	0.109289208295954	-11.0038273553846	0.432073388038179	0.334133080055548	0.354086705545469	0.354053539033687	0.577617357340706	173.399448717731	1.00015283918017	0.211861115710106	0.458246290457377	0.720643981116756	0.849930634514549	0.949400677228885	0.665736063642587	446	44336	376	335	258	90	59	17	26	19	12	4	1	1	36925	36966	37043	37211	37242	37284	7455	7462	7469	7477	7480	7480
L12_SKIN_SUBCUTAN	50_60	UKBB	CD2_BENIGN_SIGMOID_COLON_EXALLC	0.52414098389639	-0.175198938656946	0.224566313708467	0.203539537028638	-11.0019835667919	0.528045886445193	0.334372333683669	0.354258966422898	0.354223898933526	0.577703184955887	181.920247214771	1.00020249481178	0.116989239394973	0.620917471381492	0.526102264319885	0.724594200771865	0.951775765280541	0.597541687671781	446	35570	376	335	258	90	59	17	26	19	12	4	1	1	30286	30327	30404	30572	30603	30645	5328	5335	5342	5350	5353	5353
L12_SKIN_SUBCUTAN	50_60	UKBB	CD2_BENIGN_SKIN	1.46067308868529	0.0989719420759273	-0.328970476225626	0.904111772622233	0.683040677880466	-10.488266777986	0.333899782693686	0.500330214480106	0.707327456802248	0.447584623276922	0.500305568640483	180.674201546376	1.2166353048749e-05	0.843191184841469	0.641867463149211	0.0433855118798315	0.172175429974999	0.953708231011861	181	44277	121	111	83	61	46	27	21	13	10	8	4	0	36837	36847	36875	36897	36912	36931	7479	7487	7490	7492	7496	7500
L12_SKIN_SUBCUTAN	50_60	UKBB	CD2_BENIGN_SKIN_EXALLC	1.5487975317941	0.182679631074382	-0.241977919670904	0.987922910003585	0.767361074987528	-10.4936357692654	0.334080370706947	0.50043742751289	0.707399429926323	0.447705493693241	0.500406044572144	189.844430746117	3.55211167101389e-06	0.715081618582568	0.732300557558876	0.0273395231647914	0.125158411234667	0.955919442353706	181	35351	121	111	83	61	46	27	21	13	10	8	4	0	30075	30085	30113	30135	30150	30169	5315	5323	5326	5328	5332	5336
L12_SKIN_SUBCUTAN	50_60	UKBB	CD2_BENIGN_TRANSVERSE_COLON	0.66730658579419	-1.56700942770873	0.298431842317112	0.45139579703106	0.091364696638981	-9.00712542224517	0.408685483365854	1.00014799666472	0.500291860815178	0.707311792682249	1.00013136432897	158.727483835707	0.102508529949386	0.117166696696178	0.550830911888153	0.523353241378318	0.927212347517814	0.954747652658071	225	44476	196	158	107	44	22	8	11	6	6	3	1	0	36994	37032	37083	37146	37168	37182	7500	7505	7505	7508	7510	7511
L12_SKIN_SUBCUTAN	50_60	UKBB	CD2_BENIGN_TRANSVERSE_COLON_EXALLC	0.763779366592117	-1.4693267031638	0.40223847618165	0.5544564479515	0.190607074985054	-10.0046391059942	0.40883302266345	1.00019768951479	0.500391974123806	0.707379988773705	1.00017635076829	274.844577154581	0.0617350461784915	0.141822946364046	0.421485470314788	0.433147507786148	0.84885977928336	0.970962554006795	225	35650	196	158	107	44	22	8	11	6	6	3	1	0	30323	30361	30412	30475	30497	30511	5345	5350	5350	5353	5355	5356
L12_SKIN_SUBCUTAN	50_60	UKBB	CD2_INSITU	1.18319891635113	-0.0208118108422563	-0.01936724455414	-1.08059723509104	-0.313812949182506	-0.872791304403446	0.214158258039235	0.302084765057606	0.354054404071164	0.707356567831245	0.500328620739404	1.00016262636101	3.29708783032137e-08	0.945074039173453	0.956376414806789	0.126598064772519	0.530519185319633	0.382854211888878	556	43709	413	356	269	201	139	66	43	24	14	7	5	1	36474	36531	36618	36686	36748	36821	7335	7354	7364	7371	7373	7377
L12_SKIN_SUBCUTAN	50_60	UKBB	CD2_INSITU_BREAST	0.617894399124927	-1.37928819685666	-0.446367666036987	-12.0041394347258	0.0824554534785562	0.949842720752213	0.500870450794619	1.00031311653375	0.707504769957742	267.321942352009	0.707432421706935	1.00026492584047	0.217336651967747	0.167939016581178	0.528103225437347	0.964182889472969	0.907211951554546	0.342320037296143	164	24537	131	121	98	76	45	11	7	5	5	3	3	1	20464	20474	20497	20519	20550	20584	4099	4101	4101	4103	4103	4105
L12_SKIN_SUBCUTAN	50_60	UKBB	CD2_INSITU_BREAST_EXALLC	0.700452584156191	-1.28903708090957	-0.349319825445128	-12.0050183951434	0.173747702619768	1.03750493721084	0.501157515634109	1.00041289298098	0.707630280041755	280.357853262511	0.707540690118695	1.00035182019366	0.162212331366841	0.197570206439895	0.621555241521074	0.965844750461561	0.806018468036814	0.29967059229076	164	19761	131	121	98	76	45	11	7	5	5	3	3	1	16831	16841	16864	16886	16917	16951	2956	2958	2958	2960	2960	2962
L12_SKIN_SUBCUTAN	50_60	UKBB	CD2_INSITU_BREAST_INTRADUCTAL	1.01325969293773	-0.408291942668983	-0.15706626667451	-0.891009089882806	-0.076212878415105	0.48632879852173	0.379095042134471	0.577901160848988	0.577829178530662	1.00027077610032	0.707425170597389	1.00024674116848	0.00752125275236243	0.479872118829999	0.785759442344003	0.373053704095329	0.914207668233559	0.626819110888631	194	24515	151	139	112	80	53	15	14	9	7	4	3	1	20450	20462	20489	20521	20548	20586	4094	4099	4101	4104	4105	4107
L12_SKIN_SUBCUTAN	50_60	UKBB	CD2_INSITU_BREAST_INTRADUCTAL_EXALLC	1.09576751742367	-0.320350690047019	-0.0602858878659975	-0.799920294074239	0.0123617612256692	0.571965137370406	0.379464545314052	0.578071289668284	0.577977367336419	1.00034593884556	0.707528047977097	1.00032502276309	0.00388109632748283	0.579461414308722	0.916927367021655	0.423917280336347	0.986060260559654	0.567471505367484	194	19825	151	139	112	80	53	15	14	9	7	4	3	1	16881	16893	16920	16952	16979	17017	2973	2978	2980	2983	2984	2986
L12_SKIN_SUBCUTAN	50_60	UKBB	CD2_INSITU_EXALLC	1.25487028575475	0.0546128510696344	0.0573476577035979	-1.00490089810282	-0.23702590031041	-0.792461960450377	0.214450827343347	0.302254283284811	0.354202142633034	0.707431942824336	0.500429367568705	1.00021313908856	4.87005355050253e-09	0.856614740041494	0.871379420740343	0.155464708681728	0.635753033767611	0.428189798802433	556	35426	413	356	269	201	139	66	43	24	14	7	5	1	30165	30222	30309	30377	30439	30512	5361	5380	5390	5397	5399	5403
L12_SKIN_SUBCUTAN	50_60	UKBB	CD2_LEIOMYOMA_ENDOMETRIOSIS	0.0499304618856033	-0.633610832745261	-0.00562945814677203	0.0630844870045462	-0.711902967511897	0.858421058144508	1.00062423690121	1.00051447686674	0.707853863190313	0.707707562879325	1.00027522700902	0.707430026282915	0.960202624854995	0.52654753237469	0.993654607784114	0.928971283140604	0.476646178510105	0.224963171234793	112	23799	59	60	64	60	53	23	5	4	4	4	3	2	19886	19885	19881	19885	19892	19922	3961	3962	3962	3962	3963	3964
L12_SKIN_SUBCUTAN	50_60	UKBB	CD2_LEIOMYOMA_ENDOMETRIOSIS_EXALLC	0.136128185696343	-0.543524831783858	0.0886987019053548	0.158874195030172	-0.615936259046208	0.955739644653167	1.00082067653527	1.00068205072501	0.708096665843312	0.70790502102113	1.00036458158867	0.707545767362067	0.891808189564607	0.587023518549885	0.900314907959255	0.822423750235858	0.538084759903753	0.176765475939512	112	19101	59	60	64	60	53	23	5	4	4	4	3	2	16318	16317	16313	16317	16324	16354	2831	2832	2832	2832	2833	2834
L12_SKIN_SUBCUTAN	50_60	UKBB	CD2_NEOPLASM	1.08412605602061	0.16030486081234	0.0710370606048142	-0.227176956146512	-0.216373033328269	-0.235294547963682	0.0727569086212318	0.0875292289947946	0.106541326042237	0.14871851274258	0.153645127857069	0.243205435482678	3.26333320748116e-50	0.0670343338424038	0.504928048745441	0.126620976142715	0.15905265905118	0.333307928867398	6215	36546	4638	4030	3040	2066	1421	669	448	270	169	99	60	17	32135	32743	33733	34707	35352	36104	5540	5718	5819	5889	5928	5971
L12_SKIN_SUBCUTAN	50_60	UKBB	CD2_PRIMARY_LYMPHOID_HEMATOPOIETIC	1.50878050641933	1.29520894845942	1.31291403109159	0.253671583914724	0.491647921861266	0.697956212677086	0.267870939906649	0.250579382787709	0.316658054186654	0.707309021968972	0.707291869551477	1.00014706180909	1.77625701538524e-08	2.35530266460388e-07	3.38101931874472e-05	0.719862011280397	0.486984356807457	0.485268763940491	246	44330	178	131	86	53	30	13	41	29	15	5	3	1	36905	36952	36997	37030	37053	37070	7452	7464	7478	7488	7490	7492
L12_SKIN_SUBCUTAN	50_60	UKBB	CD2_PRIMARY_LYMPHOID_HEMATOPOIETIC_EXALLC	1.59352711293317	1.37906096785766	1.39772389532011	0.341076641929627	0.57581092280389	0.786737451225446	0.268055804274729	0.250754874966785	0.316789706773589	0.707370234782966	0.70734787276402	1.00019372572575	2.76864152217969e-09	3.8057236943947e-08	1.02348878654151e-05	0.629681234141075	0.415620853603007	0.431524802279268	246	35893	178	131	86	53	30	13	41	29	15	5	3	1	30495	30542	30587	30620	30643	30660	5425	5437	5451	5461	5463	5465
L12_SKIN_SUBCUTAN	50_60	UKBB	CHOLELITH_BROAD	0.509177276673246	0.469046028375766	0.0906239339403173	-0.109640262262969	-0.881663451688951	-0.831090756405005	0.200936994939185	0.159133596064897	0.224340217454815	0.289235057100335	0.447538617480602	0.707321395678217	0.0112764036836293	0.00320356354243747	0.686243904757683	0.70463606511751	0.0488352015399611	0.240001437412997	1275	42191	940	821	612	460	319	139	86	66	36	18	7	2	35465	35584	35793	35945	36086	36266	6975	6995	7025	7043	7054	7059
L12_SKIN_SUBCUTAN	50_60	UKBB	CHRONNAS	0.632681482094179	-0.717473054443574	-11.0002086703243	0.294872409275401	-0.330938930264582	0.969406687861838	0.70744667110985	1.00023794516955	186.751450899991	0.707422126077867	1.00017175691932	1.00016854148548	0.371152384240877	0.473187541608653	0.953029419907982	0.676805193143686	0.74073354402579	0.332423796639426	107	42107	70	69	56	52	35	14	4	3	3	4	2	1	35186	35187	35200	35204	35221	35242	6954	6955	6955	6954	6956	6957
L12_SKIN_SUBCUTAN	50_60	UKBB	CIRRHOSIS_BROAD	1.66931612706207	1.19668094242245	0.136627447143894	1.13957578786616	0.427237508742158	-9.50650531225029	0.302075144027744	0.333774801337771	0.707304403303034	0.5777182666934	1.00020366719152	199.79306618388	3.27312261337492e-08	0.000336698107188589	0.846828649991797	0.0485473239826333	0.66926970371506	0.962049570619694	173	44428	131	92	56	33	19	8	22	12	5	4	1	0	36975	37014	37050	37073	37087	37098	7473	7483	7490	7491	7494	7495
L12_SKIN_SUBCUTAN	50_60	UKBB	COLITNONINFNAS	-0.0728444918450293	0.316138423725112	-0.478799536164515	0.195663337887594	-0.958252869854416	0.00195779615091902	0.316826626152849	0.200788833196282	0.333817067507006	0.267863846460463	0.447521138702925	0.378290080192611	0.818154636423647	0.115376036601955	0.151481785847209	0.46511016644903	0.0322542013694654	0.995870660029201	956	42638	675	585	473	368	298	179	52	46	26	24	12	7	35783	35873	35985	36090	36160	36279	7084	7090	7110	7112	7124	7129
L12_SKIN_SUBCUTAN	50_60	UKBB	CONGEN_HEART_ARTER	1.14143034931066	-0.652126317217418	0.213518377623823	-11.0099077622813	-11.0079710038194	1.06195494389121	0.500374696377195	1.00017309942013	0.707378917674539	226.37046985313	251.477318955266	1.00017511005568	0.0225395000936197	0.51439249316042	0.762770668568326	0.961208839331641	0.965085177142501	0.288340558332513	111	44516	82	63	54	41	24	10	7	3	2	0	1	1	37000	37019	37028	37041	37058	37072	7538	7542	7543	7545	7544	7544
L12_SKIN_SUBCUTAN	50_60	UKBB	COPD_ASTHMA_INFECTIONS	1.58850757516414	1.17094057209784	0.657857584338447	0.454224974054178	0.00255476697365906	-0.17239342690858	0.0864990311761114	0.0816845641497637	0.11522601753181	0.140272319632656	0.175215423958154	0.316828354432432	2.52975987751336e-75	1.3242518425179e-46	1.13455182405126e-08	0.00120301036754761	0.988366681116023	0.586357198564676	3469	36218	2259	1928	1612	1353	1044	484	387	273	149	86	43	10	31961	32292	32608	32867	33176	33736	5080	5194	5318	5381	5424	5457
L12_SKIN_SUBCUTAN	50_60	UKBB	COPD_ASTHMA_PNEUMONIA_SEPSIS	1.90240160285371	0.712627941174695	0.909011503289504	-0.360419251553979	0.896404987620173	1.08449110213926	0.149407804492686	0.224760689630616	0.243557585177916	0.577763949668243	0.334004411166449	0.577712363921848	3.87917876917893e-37	0.00152120504391027	0.000189796486990386	0.532747458110424	0.00727880623850464	0.0604884458689911	834	34969	649	451	310	202	122	47	84	43	26	11	12	3	30351	30549	30690	30798	30878	30953	4719	4760	4777	4792	4791	4800
L12_SKIN_SUBCUTAN	50_60	UKBB	COPD_COMORB	0.493054246066198	0.177335013789716	0.104074786667975	-0.370045305899433	-0.174446889649189	-0.543562183530613	0.087465625778935	0.0786736919792153	0.0933180731058374	0.137653913982673	0.131732551206047	0.250788282267055	1.72917419110528e-08	0.0241925602112672	0.264735015890725	0.00718320183144705	0.185419882172436	0.0302032552984826	8186	30533	6131	5366	4140	3012	2055	923	447	340	218	120	74	16	27886	28651	29877	31005	31962	33094	4255	4362	4484	4582	4628	4686
L12_SKIN_SUBCUTAN	50_60	UKBB	COPD_CVDMETABOCOMORB	0.69006887359814	0.134251887824704	0.284884286175175	-0.155632336882145	-0.139433330470405	-0.988214784229706	0.114337082152656	0.119185827909975	0.132102693484113	0.201229433115222	0.224613806175749	0.577739533229307	1.58579297422174e-09	0.259992799013264	0.0310417933601268	0.439281299502105	0.534751497852764	0.0871762316731973	3689	28119	2973	2409	1731	1166	704	276	220	156	98	46	23	3	24790	25354	26032	26597	27059	27487	3825	3889	3947	3999	4022	4042
L12_SKIN_SUBCUTAN	50_60	UKBB	COPD_EARLY	0.991866541646451	0.519780909154353	0.74119269253958	-1.33893977750543	0.32926438306863	1.75181280589476	0.23635162148728	0.243077893663218	0.267773810693164	1.00014047661031	0.50025348579535	0.500299300452165	2.70985620022512e-05	0.0324899170449601	0.00564048264642168	0.180651514762985	0.510412785916397	0.000462595593891007	514	43240	403	316	215	128	72	25	50	33	21	8	8	4	36157	36244	36345	36432	36488	36535	7144	7161	7173	7186	7186	7190
L12_SKIN_SUBCUTAN	50_60	UKBB	COPD_EARLYANDLATER	0.991721973008305	0.518525553022335	0.740196053334002	-1.34005861872153	0.327569554370173	1.75057424612974	0.236347576037708	0.243073385062346	0.267769748301072	1.00013951798559	0.500251358390179	0.500296620954058	2.71631982919494e-05	0.0329078481639205	0.00570449753455474	0.180287065824526	0.512590139835702	0.000466879271967984	514	43774	403	316	215	128	72	25	50	33	21	8	8	4	36566	36653	36754	36841	36897	36944	7269	7286	7298	7311	7311	7315
L12_SKIN_SUBCUTAN	50_60	UKBB	COPD_EARLY_EXMORE	1.36351455155702	0.900826547785293	1.12325031397595	-0.962393252121473	0.698058779681006	2.11108712188935	0.237283440864424	0.243860837904977	0.268511952882731	1.00034717661912	0.500619354170597	0.500732050029611	9.11885186731249e-09	0.000220737371794402	2.87381968956501e-05	0.336019843371168	0.163199770699181	2.48672000441023e-05	514	25205	403	316	215	128	72	25	50	33	21	8	8	4	22265	22352	22453	22540	22596	22643	3001	3018	3030	3043	3043	3047
L12_SKIN_SUBCUTAN	50_60	UKBB	COPD_EXCL	1.2808502447952	1.00676803719356	0.549477101733441	0.153790655306499	-0.174400751418415	-0.546284456050552	0.0898740448951536	0.0799573189574143	0.111123434583637	0.150951565720277	0.181016559119681	0.354236808206927	4.3803558272189e-46	2.35704269875997e-36	7.62434084928952e-07	0.308294150467659	0.335320781568372	0.123038407449612	4389	28710	3042	2604	2093	1668	1231	580	396	284	148	78	39	8	25906	26344	26855	27280	27717	28368	3755	3867	4003	4073	4112	4143
L12_SKIN_SUBCUTAN	50_60	UKBB	COPD_HOSPITAL	0.991721973008305	0.518525553022335	0.740196053334002	-1.34005861872153	0.327569554370173	1.75057424612974	0.236347576037708	0.243073385062346	0.267769748301072	1.00013951798559	0.500251358390179	0.500296620954058	2.71631982919494e-05	0.0329078481639205	0.00570449753455474	0.180287065824526	0.512590139835702	0.000466879271967984	514	43774	403	316	215	128	72	25	50	33	21	8	8	4	36566	36653	36754	36841	36897	36944	7269	7286	7298	7311	7311	7315
L12_SKIN_SUBCUTAN	50_60	UKBB	COPD_HOSPITAL_ASTHMA_INF	1.73635577743921	0.323346176415509	1.00157069211277	0.83262370373962	0.495835836769411	1.6020948693307	0.333837985628419	0.577588858249979	0.500323141131608	0.707330032693307	1.00014960970538	1.00034196441718	1.98013395872666e-07	0.575601769457092	0.0453011219910213	0.239141195317562	0.620062573776579	0.109255775219978	131	43040	104	73	45	29	16	3	14	5	6	4	2	1	35959	35990	36018	36034	36047	36060	7094	7103	7102	7104	7106	7107
L12_SKIN_SUBCUTAN	50_60	UKBB	COPD_HOSPITAL_MAIN	0.991721973008305	0.518525553022335	0.740196053334002	-1.34005861872153	0.327569554370173	1.75057424612974	0.236347576037708	0.243073385062346	0.267769748301072	1.00013951798559	0.500251358390179	0.500296620954058	2.71631982919494e-05	0.0329078481639205	0.00570449753455474	0.180287065824526	0.512590139835702	0.000466879271967984	514	43774	403	316	215	128	72	25	50	33	21	8	8	4	36566	36653	36754	36841	36897	36944	7269	7286	7298	7311	7311	7315
L12_SKIN_SUBCUTAN	50_60	UKBB	COPD_MODE	1.37693107232761	0.91145250585063	1.13267207333382	-0.952795266516095	0.711555481803958	2.12218148921761	0.237364568192871	0.24392022539196	0.268568784054989	1.00036417591426	0.500648278360996	0.500764264698663	6.59550424541679e-09	0.000186463919712809	2.47094226667932e-05	0.340869619270379	0.155238801991672	2.25635037203014e-05	514	24589	403	316	215	128	72	25	50	33	21	8	8	4	21721	21808	21909	21996	22052	22099	2929	2946	2958	2971	2971	2975
L12_SKIN_SUBCUTAN	50_60	UKBB	COPD_MULTIMORB	0.944223141082504	0.81608868803806	1.96333603997478	-10.5060584793356	0.405656759470669	-10.5048228581286	0.447556737978016	0.408572533211113	0.316663145218331	201.651729201454	1.0001908390975	380.035333065836	0.0348817605832413	0.0457801777021754	5.64353657763709e-10	0.95844899958073	0.685051697547353	0.977947922166402	151	43062	115	82	45	30	17	7	20	15	10	1	1	0	35988	36021	36058	36073	36086	36096	7090	7095	7100	7109	7109	7110
L12_SKIN_SUBCUTAN	50_60	UKBB	COX_ARTHROSIS	0.40613610158385	0.321233374744004	-0.0599427667683602	0.356294229725778	-0.32424815145802	0.222338965978965	0.267996201337775	0.224358171328851	0.333833015060694	0.354021574217289	0.577613425791652	1.00018477441249	0.129657295201539	0.152204454928023	0.85749869023433	0.314213798238901	0.574553233645594	0.824081993760449	746	37255	622	497	344	212	115	32	48	38	18	12	4	1	31614	31739	31892	32024	32121	32204	5717	5727	5747	5753	5761	5764
L12_SKIN_SUBCUTAN	50_60	UKBB	C_PSOR_ARTHR_COMORB	0.540853320333717	0.308748936549951	0.359576552807894	-0.147339544878719	-0.051331880950674	-0.542212342898315	0.128469638005265	0.114256422016039	0.135713055465579	0.214474729500043	0.236775350514143	0.577817367549137	2.55404613853547e-05	0.00688728259172843	0.00806025133319668	0.492096227330705	0.828367552992987	0.348049087833769	3249	25143	2664	2198	1511	1006	588	181	208	160	94	41	21	3	22090	22556	23243	23748	24166	24573	3430	3478	3544	3597	3617	3635
L12_SKIN_SUBCUTAN	50_60	UKBB	C_STROKE	0.465181494159344	0.652807695867052	0.718601159750843	-0.0210599539270724	-0.370607160375562	-9.9982166347862	0.333918547742099	0.243255482745443	0.289281253601741	0.500312815547606	0.707311648457789	175.640526085263	0.163589946736183	0.00728276689236495	0.0129882358888714	0.966424103789222	0.600302281378691	0.954605485140065	478	39222	385	287	198	141	82	22	34	31	18	6	2	0	33013	33111	33200	33257	33316	33376	6268	6271	6284	6296	6300	6302
L12_SKIN_SUBCUTAN	50_60	UKBB	D3_ANAEMIA	1.26027913732363	0.642011205954352	0.474713562429107	0.147077444041026	-0.517056038207582	0.304345545897693	0.137815678632706	0.143496593672429	0.176952864888762	0.237854000564449	0.334655467583215	0.3547915981598	5.9811250644631e-20	7.67511035791652e-06	0.00730278638252423	0.536343477888251	0.122336621204116	0.390994639454931	1855	16602	1302	1110	878	686	500	219	141	95	55	27	16	8	14972	15164	15396	15588	15774	16055	2042	2088	2128	2156	2167	2175
L12_SKIN_SUBCUTAN	50_60	UKBB	D3_ANAEMIANAS	1.21755549414585	0.391995384467725	0.577574241808729	0.386111929373849	-1.05867658121427	0.332081175955147	0.167842768142008	0.196930518414528	0.213998835097301	0.277985100340806	0.577614871745921	0.447582101188614	4.04211963944404e-13	0.0465329851671974	0.00695565889769064	0.164843005463114	0.0668261266795587	0.458120830391802	968	43333	689	563	416	313	226	98	86	57	35	17	7	5	36370	36496	36643	36746	36833	36961	7156	7185	7207	7225	7235	7237
L12_SKIN_SUBCUTAN	50_60	UKBB	D3_ANAEMIA_B12_DEF	0.894151917063059	0.725640167857098	-11.4933388097517	1.09721445309454	-11.490372303522	1.75681286154925	0.577715047840939	0.500360414705933	248.444974372014	0.500353610839231	301.968540303144	1.00019356792705	0.121685228897704	0.146993008137178	0.963102140571608	0.0283161661990453	0.969646577390541	0.0790077007923806	104	42027	72	61	50	42	30	9	10	7	5	5	1	1	35159	35170	35181	35189	35201	35222	6890	6893	6895	6895	6899	6899
L12_SKIN_SUBCUTAN	50_60	UKBB	D3_ANAEMIA_IRONDEF	0.6393860025576	0.371436396332966	-0.0258279801263188	-0.277747294229449	-1.30668832560314	-0.394887164813863	0.219129784803127	0.189918319433663	0.258897357874118	0.333860304626361	0.577606599890941	0.577589903818449	0.00352463343947259	0.0504923507569173	0.92053370056614	0.405450332232969	0.0236821974286646	0.494176709310119	1012	43124	701	624	521	411	297	130	62	47	27	14	6	3	36231	36308	36411	36521	36635	36802	7142	7157	7177	7190	7198	7201
L12_SKIN_SUBCUTAN	50_60	UKBB	D3_ANAEMIA_IRONDEF_NAS	0.6393860025576	0.371436396332966	-0.0258279801263188	-0.277747294229449	-1.30668832560314	-0.394887164813863	0.219129784803127	0.189918319433663	0.258897357874118	0.333860304626361	0.577606599890941	0.577589903818449	0.00352463343947259	0.0504923507569173	0.92053370056614	0.405450332232969	0.0236821974286646	0.494176709310119	1012	43124	701	624	521	411	297	130	62	47	27	14	6	3	36231	36308	36411	36521	36635	36802	7142	7157	7177	7190	7198	7201
L12_SKIN_SUBCUTAN	50_60	UKBB	D3_APLASTICANDOTHANAEMIA	1.36058851997184	0.445989073569096	0.540778629971864	0.212669937499659	-0.477653881544431	0.347320584775086	0.152046293593308	0.186548548554229	0.209339371381625	0.289291913310054	0.408625399314423	0.408641308913666	3.60296903583811e-19	0.0168144563552442	0.00978707145306886	0.462254487545862	0.242432433411041	0.39535845796723	1052	43406	732	595	448	339	251	116	98	61	36	17	11	6	36453	36590	36737	36846	36934	37069	7175	7212	7237	7256	7262	7267
L12_SKIN_SUBCUTAN	50_60	UKBB	D3_BLOODOTHER	1.38177542976378	1.13999140376561	0.739039532245797	0.738047550877306	0.78081920875551	-10.4935417261546	0.230163885562913	0.213937752500428	0.31670398295431	0.378367544058043	0.408584586751584	219.538388114668	1.93178350542245e-09	9.89658340823553e-08	0.0196201326779255	0.0511034454788022	0.0560001577438497	0.961877064055505	429	44170	312	218	147	112	68	31	57	42	21	12	6	0	36833	36927	36998	37033	37077	37114	7397	7412	7433	7442	7448	7454
L12_SKIN_SUBCUTAN	50_60	UKBB	D3_BLOOD_IMMUN	1.12789033819803	0.421237341724078	0.225465749186228	0.0598099700437081	-0.348485592150806	-0.202717236839264	0.11569492519815	0.127355399805701	0.161221734861945	0.200893087204026	0.250606903923167	0.378355094647669	1.86603588853275e-22	0.000941080227237525	0.161968271924977	0.765916573048746	0.164356888225957	0.592106688977864	2324	41544	1646	1371	1067	830	597	268	185	122	72	40	23	7	35353	35628	35932	36169	36402	36731	6684	6747	6797	6829	6846	6862
L12_SKIN_SUBCUTAN	50_60	UKBB	D3_COAGDEF_PURPUR_HAEMORRHAGIC	1.69885372637534	0.0877727284672143	-0.208401535042793	0.889470650913789	-0.500441298319209	-9.49764645117235	0.267921273631038	0.50028190622639	0.707317196289596	0.500328666034345	1.00012983181857	163.250063682074	2.28472597428568e-10	0.860728775604592	0.768271498573566	0.0754411914950598	0.616810114399226	0.953606433434429	230	44310	177	123	81	55	42	18	20	6	5	5	1	0	36882	36936	36978	37004	37017	37041	7461	7475	7476	7476	7480	7481
L12_SKIN_SUBCUTAN	50_60	UKBB	D3_HAEMOLYTICANAEMIA	1.21050321980743	0.669727802947389	-0.487997398460299	1.21772244595262	-0.260744956212945	-9.49412625710762	0.500801021301447	0.500528175532293	1.00019171038635	0.500403539998415	1.00013467322404	194.292791166355	0.0156432533241509	0.180882692595725	0.625617938704068	0.0149544252863406	0.794316272899465	0.961026844494662	106	44475	72	64	50	41	31	12	12	8	5	5	1	0	36970	36978	36992	37001	37011	37030	7527	7531	7534	7534	7538	7539
L12_SKIN_SUBCUTAN	50_60	UKBB	D3_NUTRIANAEMIA	0.668193744950194	0.44634849019658	-0.110299279627448	-0.171770531332563	-1.3769625034926	-0.41548320110734	0.205087727686557	0.175078764042005	0.258886356832791	0.302077707164906	0.577601935722384	0.57758875899631	0.00112165848177132	0.0107903700030111	0.670069309380357	0.569607070980763	0.0171288665707983	0.471930919088757	1110	43185	776	683	566	449	320	136	72	53	29	16	6	3	36292	36385	36502	36619	36748	36932	7155	7174	7198	7211	7221	7224
L12_SKIN_SUBCUTAN	50_60	UKBB	D3_OTHERANAEMIA	1.30750676677219	0.409261612417924	0.529860765100304	0.153934650713215	-0.647395802350671	0.36584606985966	0.159348533599281	0.193288631713347	0.214015407375857	0.30210771751911	0.447557000679931	0.408644575049543	2.29964810418845e-16	0.0342293083894647	0.0132935554452462	0.610376819860495	0.148034130787485	0.37064428870721	1004	43339	699	577	436	331	247	115	90	57	34	16	10	6	36397	36519	36660	36765	36849	36981	7157	7190	7213	7231	7237	7241
L12_SKIN_SUBCUTAN	50_60	UKBB	D3_PURPURA_AND3_OTHER_HAEMORRHAGIC	1.79335336220381	0.55746469228496	0.256527861394626	-10.497323788775	0.029377853134281	-10.4904974857121	0.316795694199861	0.500302030732662	0.707309038903842	187.32518823439	1.00013472047819	371.130536615997	1.50568370978262e-08	0.265169246396982	0.716842865117029	0.955311556814657	0.976566391897406	0.977449736211549	150	44243	117	79	52	36	25	11	15	5	2	1	1	0	36821	36859	36886	36902	36913	36927	7440	7450	7453	7454	7454	7455
L12_SKIN_SUBCUTAN	50_60	UKBB	D3_THROMBOCYTOPENIANAS	1.92222709544206	1.01414134256936	-11.5072172487602	-11.4992261041424	-11.4973389508742	1.53927755862804	0.333859418361334	0.447565697780369	282.092381816994	362.121482755257	393.896411589643	1.00022974065214	8.53210912962493e-09	0.0234572017734473	0.967461420924728	0.974667304665096	0.976714063599661	0.123822849981966	120	44192	92	63	43	27	16	8	14	5	0	1	1	1	36775	36804	36824	36840	36851	36859	7431	7440	7445	7444	7444	7444
L12_SKIN_SUBCUTAN	50_60	UKBB	DIABETES_FG	0.837223832117217	0.21307617261813	0.0438154229810782	0.153451732149515	0.0518971349809126	-0.670650206341047	0.116212981499784	0.124309086670303	0.16314211363855	0.189781928207073	0.224238975389933	0.500266230046749	5.83772449583978e-13	0.0865133646973347	0.788258970855692	0.418763259013615	0.81697553395907	0.180054709043582	2723	41766	2114	1773	1241	841	501	236	196	133	80	50	24	4	35534	35875	36407	36807	37147	37412	6645	6708	6761	6791	6817	6837
L12_SKIN_SUBCUTAN	50_60	UKBB	DM1_RETINOPATHY	-0.0220087156895307	-0.49419587710959	-0.819383208817295	-0.415504564398191	-13.0140683675482	-13.0041405191091	0.708310035244957	0.708118674469308	1.00075528624519	1.00087987828327	612.340341329251	835.800948207183	0.97521199999034	0.485239863177541	0.41292061353265	0.678039936840109	0.983043837108382	0.987586297483419	107	6037	87	70	49	34	21	9	5	3	1	1	0	0	4510	4527	4548	4563	4576	4588	1542	1544	1546	1546	1547	1547
L12_SKIN_SUBCUTAN	50_60	UKBB	DM2_RETINOPATHY	0.447966504903203	-0.0353894835829097	-0.336875212360562	0.837631605679779	0.525472269457485	-11.9996451665114	0.410166422938576	0.448698953986934	0.708105398973672	0.501578584323548	0.70801228961519	531.427478706894	0.274763697386244	0.937134966974281	0.634258463089786	0.0949211900090874	0.457978534022313	0.981985278389777	186	6085	156	110	61	35	20	8	15	10	6	6	2	0	4543	4589	4638	4664	4679	4691	1557	1562	1566	1566	1570	1572
L12_SKIN_SUBCUTAN	50_60	UKBB	DM_COMORB	0.43869524276845	0.0487959442655844	0.313411573610957	-0.271916273697858	-0.0362658940228739	-11.9989251710334	0.157303929499511	0.153523656593844	0.163178135392263	0.267820341198778	0.277852704774736	201.67331011089	0.00528974484741668	0.750606380035569	0.0547731506238037	0.30996590257913	0.896153440174532	0.952556380332489	2076	41595	1704	1353	939	632	368	121	128	96	64	27	13	0	35114	35465	35879	36186	36450	36697	6725	6757	6789	6826	6840	6853
L12_SKIN_SUBCUTAN	50_60	UKBB	DM_COMORB_EXMORE	0.487531039565705	0.0982292581604863	0.36259640965884	-0.222679009317188	0.0138616353189511	-11.9984489246562	0.15747706275178	0.15368432968549	0.16332846988929	0.267908826822417	0.277934147195625	206.704550679378	0.00196225763153027	0.522717233923767	0.0264157726401788	0.405875007144927	0.960222946569958	0.953711692482094	2076	37552	1704	1353	939	632	368	121	128	96	64	27	13	0	32072	32423	32837	33144	33408	33655	5724	5756	5788	5825	5839	5852
L12_SKIN_SUBCUTAN	50_60	UKBB	DM_COMPLICATIONS	0.672572421741267	-0.322410608335311	0.327570126704918	0.589206633767727	-0.803073335933655	-12.0009375783038	0.33590191608657	0.448780672750486	0.410000693827478	0.448966426330668	1.00061981425086	424.31543842058	0.0452537511516107	0.472501658645957	0.424319302539298	0.189397904362444	0.422219909521505	0.977436394036715	232	6359	180	147	91	59	38	16	23	15	11	6	1	0	4708	4741	4797	4829	4850	4872	1680	1688	1692	1697	1702	1703
L12_SKIN_SUBCUTAN	50_60	UKBB	DM_IBD	1.01373570039096	0.460377310441886	0.845029276532232	0.758642576996027	0.556140773330908	-0.373958353687948	0.167465558799301	0.17408762430564	0.174059425395819	0.225600908499649	0.278835846640526	0.707675392271707	1.41821772352579e-09	0.00818081130947339	1.20488818946609e-06	0.000771663475096889	0.0460963917562635	0.597199501975841	1610	20290	1268	1049	732	484	298	131	115	87	62	34	15	2	18309	18528	18845	19093	19279	19446	2208	2236	2261	2289	2308	2321
L12_SKIN_SUBCUTAN	50_60	UKBB	DM_OTHER_WIDE	1.07939007003645	0.554477396323124	-0.269706557843305	0.125688587349718	0.0259093432742917	-0.687659488733728	0.142697713120116	0.146922567821656	0.267839217545217	0.267863360285327	0.316714882080199	0.707307644134183	3.90342452838357e-14	0.000160687489782767	0.313948292195623	0.638907744686173	0.934800568887333	0.330940514453524	1435	40415	1094	906	635	438	250	125	120	77	35	25	12	2	34200	34388	34659	34856	35044	35169	6436	6479	6521	6531	6544	6554
L12_SKIN_SUBCUTAN	50_60	UKBB	DUODENAL_ULCER_UNSPE_ACUTE_CHRONIC_WO_HAEMORRHAGE_PERFORATION	0.144977225374515	-0.00637350485616046	0.81483566378972	-0.369280080666571	-0.0827286052170333	1.01198558371345	0.707374793864569	0.577632334752508	0.447570780560391	1.00015712724822	1.00014000835767	1.00016700646194	0.837610348979437	0.991196445155733	0.0686716592908171	0.711962209911508	0.93407654795398	0.311625749598241	136	44411	105	89	69	48	29	10	11	9	7	2	2	1	36925	36941	36961	36982	37001	37020	7506	7508	7510	7515	7515	7516
L12_SKIN_SUBCUTAN	50_60	UKBB	E4_CA_MET	1.77360117011229	0.716827488164408	0.828181248115486	-10.5009082610702	0.959925160350575	-10.500643517402	0.378484870212571	0.577653605861333	0.707426416269865	275.442081719081	1.00026984247802	438.818582739267	2.78520541301741e-06	0.214631737646228	0.241721009371349	0.969588948160444	0.337223238784821	0.980908962950212	124	36894	99	54	33	16	11	6	12	6	3	1	1	0	31344	31389	31410	31427	31432	31437	5563	5569	5572	5574	5574	5575
L12_SKIN_SUBCUTAN	50_60	UKBB	E4_DIABETES	0.651151292530688	0.0952098903410775	0.369832571078624	0.204570091181284	0.233413937936375	-0.847828539701783	0.159187289846766	0.16530132028542	0.174926744524146	0.236339901898745	0.258737304629318	0.707291097777613	4.30494543616267e-05	0.564630188987531	0.0344969942336548	0.386722851046234	0.366989347018645	0.230645332562537	1657	42838	1300	1077	749	498	308	136	119	88	60	34	17	2	36084	36307	36635	36886	37076	37248	6992	7023	7051	7077	7094	7109
L12_SKIN_SUBCUTAN	50_60	UKBB	E4_DM1	1.17508549517972	0.833277977811349	0.608007792366645	0.382753986778007	1.39256290169458	0.758922944589718	0.408716541182091	0.378390721031678	0.500313949669841	0.707339326725021	0.500305456310949	1.0001674294649	0.00403947858922396	0.0276538092265352	0.22426979153422	0.588426305843203	0.00537882347072132	0.447974658774802	152	40954	108	93	69	43	23	12	22	17	11	7	5	1	34359	34374	34398	34424	34444	34455	6617	6622	6628	6632	6634	6638
L12_SKIN_SUBCUTAN	50_60	UKBB	E4_DM1NOCOMP	1.33383074317531	0.844293675544057	0.831927312958882	0.41442885988327	1.23792361937191	-10.4988223731219	0.378468932489147	0.378385620487323	0.447561554687846	0.707351529927295	0.500308628235663	243.571404662938	0.00042463419721772	0.0256609416967316	0.0630555257099941	0.557950699493726	0.013349008866924	0.96561889075561	154	40954	107	89	68	44	26	17	24	18	11	6	4	0	34364	34382	34403	34427	34445	34454	6613	6619	6626	6631	6633	6637
L12_SKIN_SUBCUTAN	50_60	UKBB	E4_DM2	0.575829022274953	0.0422908111934221	0.434409685860657	0.350182936160108	0.0527141905188111	-0.796238964801713	0.167692245125485	0.17236832286272	0.172354558191115	0.22427357641316	0.28914984227434	0.7072964219021	0.000595086408399573	0.806184347855053	0.0117207516904515	0.118427116237464	0.855341397839327	0.260271342692742	1600	42775	1262	1041	724	477	298	131	113	86	61	33	14	2	36024	36245	36562	36809	36988	37155	6976	7003	7028	7056	7075	7087
L12_SKIN_SUBCUTAN	50_60	UKBB	E4_DM2NOCOMP	0.559129008358866	0.124739150072556	0.51438561450655	0.453519758311809	-0.160328088116388	-0.600055251347458	0.170045584607127	0.167558317242554	0.167532747967542	0.218894858164493	0.333739129988897	0.707291168777876	0.00100861534776072	0.456602977279156	0.00213801892578553	0.0382783895096653	0.630943398908424	0.396223567536138	1559	42838	1243	1009	705	458	277	115	114	90	61	31	11	2	36037	36271	36575	36822	37003	37165	7003	7027	7056	7086	7106	7115
L12_SKIN_SUBCUTAN	50_60	UKBB	E4_DM2OPTH	0.79338892691344	-0.38592520558008	0.386204903306583	1.23165015453698	1.80517722261684	-9.52299368284714	0.449034774237063	0.708124524400432	0.708132697771318	0.708161430694624	0.70821172855771	464.54353094853	0.0772489370569931	0.585756101358485	0.585488801429847	0.0819956678244045	0.0108056129600464	0.983644767428469	106	5939	90	61	28	10	5	2	11	7	5	4	2	0	4413	4442	4475	4493	4498	4501	1531	1535	1537	1538	1540	1542
L12_SKIN_SUBCUTAN	50_60	UKBB	E4_DM2_STRICT	0.523961221520075	0.210184209462494	0.496984571164061	0.390321208069776	-0.107261778708789	-0.531631980870428	0.175053761759136	0.163125656097759	0.172329935819503	0.230050678148294	0.333734656470447	0.707288740515556	0.00276118892728634	0.197578789784589	0.00392767036557129	0.0897581432779219	0.747908508880414	0.452262927863554	1510	43160	1210	982	680	442	261	107	111	88	57	29	11	2	36291	36519	36821	37059	37240	37394	7058	7081	7112	7140	7158	7167
L12_SKIN_SUBCUTAN	50_60	UKBB	E4_DMNAS	1.41785801683435	1.19804940140856	0.151543276815671	0.618008466820113	0.816917022262024	-9.49971492291138	0.316857071523049	0.27794240048614	0.577640231966819	0.577669386883647	0.577660822566698	160.667968105204	7.64986950305151e-06	1.62942332459887e-05	0.793052468601224	0.284695503543227	0.15730873336985	0.952851449239617	200	41115	144	121	83	53	33	14	26	19	7	6	3	0	34478	34501	34539	34569	34589	34608	6667	6674	6686	6687	6690	6693
L12_SKIN_SUBCUTAN	50_60	UKBB	E4_DMNASNOCOMP	1.3420255519403	1.23135245047472	0.214327390509668	-0.357155300367915	0.917232107701255	-9.49944035818603	0.333920064535809	0.277933387124626	0.577635447598433	1.00018525096914	0.577662127564888	166.232777388823	5.8445067356364e-05	9.40641505445248e-06	0.710605761108114	0.721025067352104	0.112323669124031	0.954429362885915	191	41100	140	117	79	48	30	13	25	19	6	4	3	0	34465	34488	34526	34557	34575	34592	6661	6667	6680	6682	6683	6686
L12_SKIN_SUBCUTAN	50_60	UKBB	E4_ENDOGLAND	1.08710601038708	-0.401343689737071	-0.00886735568315867	0.676110243267959	-11.9999474245405	-11.9961354583868	0.333823008266316	0.577588851999498	0.577652161013161	0.500476569618121	273.941960806154	368.814657465413	0.00112781381970148	0.487142716803127	0.987752407392984	0.176716941062284	0.965060074763699	0.974052430833259	262	44244	195	151	103	69	53	35	16	8	5	4	0	0	36852	36896	36944	36978	36994	37012	7443	7451	7454	7455	7459	7459
L12_SKIN_SUBCUTAN	50_60	UKBB	E4_ENDOMETPOSTOP	-0.434900655333479	0.567351012585751	0.219340436249669	-0.073986675446584	-11.0046257394869	-11.005350066567	1.00022617070942	0.500405962972168	0.707364647580499	1.00024209715891	240.187953466258	430.215745467292	0.663705923848393	0.256886221989996	0.756499254072073	0.941035236829938	0.963456327101057	0.979591538909061	127	36772	101	77	57	40	28	12	8	7	3	1	0	0	31272	31296	31316	31333	31345	31361	5518	5519	5523	5525	5526	5526
L12_SKIN_SUBCUTAN	50_60	UKBB	E4_ENDONUTRMET	0.542425620459044	0.196275669830614	0.258361844328006	-0.106891878608261	-0.112200167746229	-0.299776553814461	0.0923247526730144	0.085354192720457	0.0988364439040318	0.144015419766097	0.159074175403499	0.302037093151294	4.22354312051739e-09	0.0214741023477064	0.00894800798001649	0.457950882337303	0.48060341034015	0.320946029689384	6136	37229	4818	4077	2935	1993	1267	485	389	298	186	95	51	11	32573	33314	34456	35398	36124	36906	5585	5676	5788	5879	5923	5963
L12_SKIN_SUBCUTAN	50_60	UKBB	E4_FLUIDELECTRO	1.89646889431535	0.592447402382296	0.895253574913359	1.17956754145279	-0.248716670266285	0.841142708985716	0.17260975354923	0.289270530918008	0.333853677089279	0.40868686452943	1.00016886914233	1.00017113717452	4.41196382414771e-28	0.0405527663326238	0.0073276551973832	0.00389877258286483	0.803612438608582	0.400348616294489	488	38051	394	234	133	67	36	17	58	27	17	8	2	1	32165	32325	32426	32492	32523	32542	5922	5953	5963	5972	5978	5979
L12_SKIN_SUBCUTAN	50_60	UKBB	E4_GLUCOPANCREAS	1.47796140215204	1.20042706635272	0.859400847694752	0.532484014337656	0.205545983837545	-8.50640599344941	0.378453541108094	0.353964055925977	0.500294804978671	0.707333862968434	1.00015047096875	163.953399336105	9.41221507114021e-05	0.000695412886068104	0.0858351323727191	0.451567487815789	0.837169733202927	0.958621862835424	133	44487	94	72	52	39	22	6	20	13	6	3	1	0	37002	37024	37044	37057	37074	37090	7504	7511	7518	7521	7523	7524
L12_SKIN_SUBCUTAN	50_60	UKBB	E4_HYPERCHOL	0.47373161292677	0.392567293829615	0.327075837233102	-0.180499002582036	0.151644152318652	0.249169552590259	0.153703784385541	0.126276202487932	0.161129614788498	0.25881608586557	0.250582633966352	0.447566859805372	0.00205540476434032	0.00187849658096289	0.0423674419695808	0.485550895722065	0.545068539922766	0.577718550920031	2079	39953	1681	1423	967	622	370	120	156	123	67	33	21	5	34053	34311	34767	35112	35364	35614	6142	6175	6231	6265	6277	6293
L12_SKIN_SUBCUTAN	50_60	UKBB	E4_HYPERLIPNAS	0.445553813856479	0.536721529858445	-0.349399868009399	0.410070275331519	0.689287871787183	-9.99663900114558	0.378527865781058	0.289330022095376	0.577684598574877	0.500374695278455	0.577709691198189	223.768966877837	0.239167548053726	0.0635891498494764	0.545293232326498	0.412486143001561	0.232815001791442	0.964367214366343	348	37257	297	235	151	94	43	12	24	18	9	7	3	0	31660	31722	31806	31863	31914	31945	5624	5630	5639	5641	5645	5648
L12_SKIN_SUBCUTAN	50_60	UKBB	E4_HYPOKALAEMIA	1.97228975404012	0.990849675483134	-0.235461655951855	0.997020292135006	-10.5093209264862	2.01355197548031	0.278093104456422	0.408719839276797	1.00021454586054	0.707421241999542	258.400371187016	1.00020957153418	1.32003976811476e-12	0.0153389451204557	0.813889633193771	0.158724947709711	0.967558429683616	0.0441009464332728	174	37086	134	85	45	27	14	8	22	10	4	3	1	1	31457	31506	31546	31564	31577	31583	5647	5659	5665	5666	5668	5668
L12_SKIN_SUBCUTAN	50_60	UKBB	E4_HYPOOSMNAT	2.18856593646285	0.534414532668362	0.471181090665458	1.76552046826113	-10.1692328476938	-10.1676763727527	0.258973223781885	0.50036767229404	0.707392960962504	0.500454965086577	227.031074016191	583.842921916948	2.88978585285725e-17	0.285500806596497	0.505359256095018	0.00041897978950355	0.964272901716996	0.986105471801594	174	37173	139	83	44	25	15	5	24	9	6	4	0	0	31546	31602	31641	31660	31670	31680	5638	5653	5656	5658	5662	5662
L12_SKIN_SUBCUTAN	50_60	UKBB	E4_HYTHYNAS	0.295181836237129	-0.0126454501331423	0.0226923081626769	-0.728918033815267	-0.0364014241673987	-1.23284151019848	0.219108885167034	0.200839230039172	0.236399053951422	0.408666977283149	0.316722881294385	1.00016231451371	0.177918258326065	0.949795929129551	0.923527295267531	0.0744808818610456	0.908499446326679	0.217709570875716	1238	42703	988	817	601	419	274	105	67	53	32	17	11	1	35787	35958	36174	36356	36501	36670	7099	7113	7134	7149	7155	7165
L12_SKIN_SUBCUTAN	50_60	UKBB	E4_HYTHY_AI_EXCL	0.810829236670275	0.119566793192626	-0.82051361311866	-0.2454349717514	-10.9927936154823	-10.9975043849414	0.447604564225708	0.500293750164835	1.00014494894248	1.00017276786464	219.713524814793	303.224597092621	0.0700657112644533	0.811110872796887	0.411991137152586	0.806152476964676	0.960096574051186	0.9710682586525	176	44408	141	118	78	46	32	15	9	5	2	1	0	0	36936	36959	36999	37031	37045	37062	7498	7502	7505	7506	7507	7507
L12_SKIN_SUBCUTAN	50_60	UKBB	E4_HYTHY_AI_STRICT	0.371633327400039	0.115005497283957	0.143767674186944	-0.612334943769922	0.0791532712452637	-1.14300785611148	0.224605391825251	0.200966508957667	0.23650784323974	0.408730523898124	0.316801965345996	1.00019395785905	0.0980045374097139	0.567144486482604	0.543269066383364	0.134097263873754	0.802702618398061	0.253127368253833	1181	39711	938	774	571	402	263	103	66	53	32	17	11	1	33856	34020	34223	34392	34531	34691	6032	6045	6066	6081	6087	6097
L12_SKIN_SUBCUTAN	50_60	UKBB	E4_LIPOPROT	0.334517890712405	0.390959240608562	0.23888051528266	-0.152775356303589	0.0157853263408012	0.191390119503618	0.157338043946802	0.12084739817297	0.161122540497521	0.243181340062464	0.258765684980611	0.447574241538217	0.0334941532764864	0.00121579614788879	0.138180326537069	0.529849124205525	0.951357302250766	0.668930369231694	2271	40258	1854	1558	1057	688	399	126	159	130	68	34	20	5	34313	34609	35110	35479	35768	36041	6203	6232	6294	6328	6342	6357
L12_SKIN_SUBCUTAN	50_60	UKBB	E4_METABO	-0.0331496443569002	0.47356186610799	0.628083678601393	-0.328561551538874	-11.0032537560804	-11.0045400530419	0.707417007482348	0.44765093605928	0.500350386174298	1.0002090845024	208.675259042731	371.814622794932	0.962624714479754	0.290109243874228	0.209374343615512	0.742539035320929	0.957947771325605	0.976388580908667	174	36866	139	104	74	51	36	16	11	10	5	1	0	0	31338	31373	31403	31426	31441	31461	5552	5553	5558	5562	5563	5563
L12_SKIN_SUBCUTAN	50_60	UKBB	E4_METABOLIA	0.70064244752212	0.403035545721745	0.317303040174352	-0.139263050136473	-0.131036985715954	0.172782166548988	0.113302888323504	0.104561318888978	0.133542422996435	0.20920101523733	0.236254094856861	0.378323291723973	6.25764768137921e-10	0.000115948515924475	0.0174992455260069	0.505609186237484	0.57913798558064	0.647883044073321	3168	41813	2552	2041	1398	907	540	190	241	176	95	45	25	7	35565	36076	36719	37210	37577	37927	6623	6688	6769	6819	6839	6857
L12_SKIN_SUBCUTAN	50_60	UKBB	E4_MINERAL_MET	1.57586326934951	0.683410935235783	0.662928409077262	-0.364576533232582	-0.178656287758934	-9.49921848691058	0.25892376537685	0.354044815507316	0.447590199995203	1.00020127639747	1.00017905515102	176.072011383193	1.15617958332843e-09	0.0535702968969848	0.138578401702268	0.715482309045531	0.858232709446135	0.95697439643849	289	37212	231	144	92	52	33	16	29	15	7	2	1	0	31589	31676	31728	31768	31787	31804	5652	5666	5674	5679	5680	5681
L12_SKIN_SUBCUTAN	50_60	UKBB	E4_NONTOXIC_THYROID	1.08080048989982	-0.100301033235166	-0.0294976310976771	-11.9907113276074	-11.9886949890602	-11.9885316847669	0.40871373747854	0.577616689531955	0.707345916528348	349.1038132871	366.182525713605	641.312796934557	0.00818371365467642	0.862143398677219	0.966736381651463	0.972600348953764	0.973882188886815	0.985085425871499	159	44428	128	108	72	50	30	11	11	5	2	0	0	0	36934	36954	36990	37012	37032	37051	7514	7520	7523	7525	7525	7525
L12_SKIN_SUBCUTAN	50_60	UKBB	E4_NUTRIDEF	0.53291396536985	0.206720296517966	0.584936039003587	-0.216453725697126	0.178904969961203	-0.19378169021937	0.134955029947005	0.123416223802621	0.121657302731836	0.218897806517489	0.200666066921916	0.447525853867857	7.85353259957575e-05	0.0939372178448002	1.52399347532435e-06	0.322744070976886	0.372631139348668	0.665009907129466	2741	42735	2075	1805	1316	919	589	202	191	154	109	49	30	5	36300	36570	37059	37456	37786	38173	6910	6947	6992	7052	7071	7096
L12_SKIN_SUBCUTAN	50_60	UKBB	E4_OBESITY	0.495057019280604	0.209430696373649	0.559346012826682	-0.163813244700003	0.218442743823801	-0.27424844990401	0.148641061529907	0.132459449601151	0.132465100319734	0.230051271963009	0.21381798428769	0.50028096026737	0.000866734819697317	0.113856796052907	2.41509253516718e-05	0.4764197198992	0.306956326601412	0.583562229638968	2330	42901	1764	1548	1135	780	499	171	164	135	94	43	26	4	36324	36540	36953	37308	37589	37917	6979	7008	7049	7100	7117	7139
L12_SKIN_SUBCUTAN	50_60	UKBB	E4_OBESITYNAS	0.407027657419052	0.1323852167429	0.504781967563738	-0.0675334560069264	0.412293067554837	-0.105711179226492	0.167707024126469	0.15007992380645	0.153487707329385	0.258779366907858	0.236289648317898	0.577593612893308	0.0152235778086527	0.377723755628327	0.00100635067547275	0.794116224545559	0.081008717105936	0.854782331103017	1959	42837	1533	1326	913	584	340	119	127	106	72	34	21	3	36174	36381	36794	37123	37367	37588	6962	6983	7017	7055	7068	7086
L12_SKIN_SUBCUTAN	50_60	UKBB	E4_OBESITY_HYPER	0.493480541847689	0.207567187578824	0.557533673625763	-0.165133682130129	0.215908336131601	-0.280263848848286	0.148640619637589	0.132458647700716	0.132463991779283	0.230050672781733	0.213818961236739	0.5002824389788	0.000900311489459565	0.117106774517331	2.56565673618534e-05	0.47287174271516	0.312604681345022	0.575335356618779	2334	42900	1767	1551	1137	781	500	172	164	135	94	43	26	4	36324	36540	36954	37310	37591	37919	6979	7008	7049	7100	7117	7139
L12_SKIN_SUBCUTAN	50_60	UKBB	E4_PCOS_BROAD_EXCLUSIONS	0.761596659654271	-12.0019627074382	0.407136672334717	0.087559857701373	-12.000682246465	-11.9995717586601	0.577655059226097	282.086364833789	0.70734100303943	1.00024287718754	422.484552911471	527.841582381246	0.187360380761378	0.966062548581215	0.564894000745491	0.93024340753858	0.977339120302533	0.981863027168553	125	44460	96	70	46	32	22	17	5	2	2	1	0	0	36970	36996	37020	37034	37044	37049	7514	7517	7517	7518	7519	7519
L12_SKIN_SUBCUTAN	50_60	UKBB	E4_PCOS_CONSORTIUM_EXCLUSIONS	0.50750338424056	-0.221969517061216	-0.0527682967348473	-0.49349362759837	-0.341754491821018	-0.183851771070151	0.243890880235484	0.251124755180007	0.236821393464239	0.316995245406647	0.289376104385422	0.408695861380979	0.0374464943937457	0.376749453492573	0.823676410547996	0.11952140148491	0.237600921444731	0.652818712010958	1073	42866	648	648	626	550	422	215	53	40	39	26	18	6	35987	35987	36009	36085	36213	36420	7251	7264	7265	7278	7286	7298
L12_SKIN_SUBCUTAN	50_60	UKBB	E4_THYROID	0.512366985139797	0.1576272326141	-0.114355222998739	-0.443619259957539	-0.117992682199686	-1.40084455383447	0.18361214006261	0.172452713230527	0.236384093971972	0.333840152625492	0.302017415107722	1.00016885617856	0.00526290834879001	0.360700231741777	0.628550039400593	0.183901640539027	0.696032514919326	0.161331311635641	1426	42852	1126	936	686	474	326	123	87	64	35	20	12	1	35920	36110	36360	36572	36720	36923	7145	7168	7197	7212	7220	7231
L12_SKIN_SUBCUTAN	50_60	UKBB	E4_THYTOXNAS	1.23813859005824	-0.119535316166312	-11.9960657019296	-11.9906965084098	-11.9896019923532	-11.9968350369873	0.447694689652895	0.707353655879892	325.496962753263	442.442954389911	451.204606373327	675.96636792477	0.0056820455375371	0.865804927609347	0.970600926007865	0.978379087032485	0.978800764625575	0.985840143194409	115	41476	93	77	54	32	21	8	7	2	0	0	0	0	34627	34643	34666	34688	34699	34712	6864	6869	6871	6871	6871	6871
L12_SKIN_SUBCUTAN	50_60	UKBB	E4_VIT_B_DEF	1.14421274903079	0.755748753667558	1.08423094663164	0.458516285594221	-11.0035083089836	1.14800240516308	0.408777979230995	0.408716156008642	0.408714302938894	0.7074235224568	226.784564592979	1.00016082660373	0.00512443685615874	0.0644463028533154	0.00798308326432505	0.516888184716981	0.96130210230617	0.251043785242065	162	39762	119	98	70	50	31	12	17	11	8	3	1	1	33564	33585	33613	33633	33652	33671	6224	6230	6233	6238	6240	6240
L12_SKIN_SUBCUTAN	50_60	UKBB	E4_VIT_DEF	0.631232818723825	0.374980588267458	0.873502514537526	-0.541373228450285	-0.379808706417987	0.372375250869887	0.316885282114519	0.289292118228773	0.27799351601498	0.707378996014406	0.707333946114813	1.00017013500835	0.0463719800291993	0.194906417375566	0.00167701401497991	0.444079388805672	0.59129654254301	0.709660633913987	447	40162	346	293	195	134	83	27	31	23	16	5	3	1	33905	33958	34056	34117	34168	34224	6327	6335	6342	6353	6355	6357
L12_SKIN_SUBCUTAN	50_60	UKBB	E4_VIT_D_DEF	0.737634203653839	0.30051224393518	1.03110427322002	-12.0012714911082	0.159871899162574	-12.0017504791801	0.378520380081377	0.378442744078161	0.333919362228668	282.725465436944	0.707324122507067	692.05731850166	0.0513276192597708	0.427151275423635	0.00201587106902375	0.966141166966163	0.821183114987061	0.98616367289432	284	39934	220	188	121	80	51	14	19	14	10	2	2	0	33711	33743	33810	33851	33880	33917	6268	6273	6277	6285	6285	6287
L12_SKIN_SUBCUTAN	50_60	UKBB	E4_VOLUME	1.31610715677101	0.483574233407377	0.808144069749555	-0.483509221193363	-0.245242512832619	1.14811751149194	0.302143117324808	0.378413010784025	0.408727694141793	1.00020769844176	1.00018222597411	1.00026389469078	1.32517362083777e-05	0.201284457976626	0.0480169065312967	0.628805488345455	0.806303255425116	0.25104510498154	279	37211	222	148	97	57	36	13	24	13	8	3	2	1	31565	31639	31690	31730	31751	31774	5679	5690	5695	5700	5701	5702
L12_SKIN_SUBCUTAN	50_60	UKBB	F5_ADO	0.774924939244838	0.413972500297724	0.42641742829293	-0.346374258577238	-0.307637896491572	-1.11459039790099	0.157467496724078	0.14400162678101	0.16540208161405	0.289258858238563	0.302043526004481	0.707318679505532	8.60266358835806e-07	0.00404313517705182	0.00993551141789628	0.231129536699264	0.308430076511742	0.115072677223076	1644	40210	1185	1061	825	594	399	184	125	93	55	24	13	2	33947	34071	34307	34538	34733	34948	6597	6629	6667	6698	6709	6720
L12_SKIN_SUBCUTAN	50_60	UKBB	F5_ALCOHOL	0.677343597640017	0.437992107508783	0.166966305067479	-0.0555364746451099	0.537468904052327	0.496280933149008	0.278086830825895	0.243329879719462	0.316804016694778	0.408670061355824	0.333792108864997	0.577681125260409	0.0148618969781721	0.0718617258045748	0.598170379153972	0.891903791739879	0.107356260726887	0.390290047245121	586	41956	415	351	269	201	146	57	44	36	25	16	12	3	35236	35300	35382	35450	35505	35594	6847	6855	6866	6875	6879	6888
L12_SKIN_SUBCUTAN	50_60	UKBB	F5_ALCOHOLAC	0.502180158725337	0.293473243988581	-0.891921497048567	-0.659667390111494	0.535073182211905	-9.99818523736651	0.577710449576395	0.500376244365318	1.00018649838765	1.00016750955816	0.57759996846119	200.854518708513	0.384705340007422	0.557536102081982	0.37252416665557	0.509538215267227	0.354252020757634	0.96029910397225	163	41487	116	103	78	63	47	17	10	7	4	3	3	0	34797	34810	34835	34850	34866	34896	6727	6730	6733	6734	6734	6737
L12_SKIN_SUBCUTAN	50_60	UKBB	F5_ALCOHOL_DEPENDENCE	1.29637822997707	0.847190003624679	0.984006166722804	1.16605346843473	-0.06301192805684	0.800242044640061	0.408858305529183	0.408763290203523	0.447747942624674	0.500470542519884	1.00020860807424	1.00027534763849	0.00152057767572162	0.0382124358967846	0.0279720024726453	0.0198106816311942	0.949767471033079	0.423698189588706	158	41522	109	82	55	41	26	14	15	12	10	5	2	1	34796	34823	34850	34864	34879	34891	6760	6763	6765	6770	6773	6774
L12_SKIN_SUBCUTAN	50_60	UKBB	F5_ALLANXIOUS	0.68418889653897	0.158686387329255	0.115458524104474	0.0169113516099807	-0.10568751419648	0.478534775371709	0.170173551284387	0.17500560010899	0.218934974061398	0.289201861629242	0.353958438506241	0.500296805627004	5.80658640032863e-05	0.364538836448365	0.597940519633028	0.953369524308961	0.765254914235417	0.33881879533783	1434	43700	1129	956	653	428	249	81	94	66	40	22	11	4	36645	36818	37121	37346	37525	37693	7266	7294	7320	7338	7349	7356
L12_SKIN_SUBCUTAN	50_60	UKBB	F5_ANXIETY	0.501662853766491	0.133269072087413	0.1428424283152	0.140361367630034	0.00998920004189001	0.119620900954679	0.197088926608794	0.189838359290152	0.23636270621757	0.302016851675865	0.378348154861552	0.70732674650201	0.0109164202909874	0.482670806701628	0.545620456768157	0.64211278414004	0.978936589194546	0.865704698457138	1258	43546	1016	840	557	349	195	61	78	57	34	19	9	2	36475	36651	36934	37142	37296	37430	7235	7256	7279	7294	7304	7311
L12_SKIN_SUBCUTAN	50_60	UKBB	F5_BEHAVE	0.739270111588392	0.575753606657302	1.139448103819	0.390723076738245	-0.581418740067544	0.376094541887097	0.500407546950362	0.408756435329765	0.354065592447115	0.57765738318102	1.00014955198796	1.00014100307095	0.139585577603501	0.158968468072414	0.00129005185451353	0.498791527015698	0.561016851846248	0.706886029839765	170	44345	112	102	79	65	43	23	17	16	13	5	2	1	36911	36921	36944	36958	36980	37000	7475	7476	7479	7487	7490	7491
L12_SKIN_SUBCUTAN	50_60	UKBB	F5_DEPRESSIO	0.787553855904913	0.433798788625422	0.447714706643464	-0.241260418026034	-0.29364643407943	-1.08328317295367	0.157466065784463	0.143998719052203	0.165410465209284	0.277964464942866	0.302050196163714	0.707329890585133	5.69097218479766e-07	0.00259089741252372	0.00679578625379531	0.385419419207918	0.330962203436549	0.125643266909645	1627	40179	1171	1041	806	577	393	183	125	93	57	25	13	2	33920	34050	34285	34514	34698	34908	6590	6622	6658	6690	6702	6713
L12_SKIN_SUBCUTAN	50_60	UKBB	F5_MOOD	0.818403419312847	0.409382052568108	0.421010479780903	-0.273168330494649	-0.418955887933386	-1.14231525131347	0.153822885844432	0.144002180515273	0.165404530244565	0.277959050469724	0.316733632316389	0.707321493914184	1.03524041370081e-07	0.00447067956653304	0.0109171924983687	0.325723280976264	0.185922231328887	0.106313438546498	1658	40185	1191	1067	831	598	407	189	127	93	55	24	12	2	33940	34064	34300	34533	34724	34942	6585	6619	6657	6688	6700	6710
L12_SKIN_SUBCUTAN	50_60	UKBB	F5_NEUROTIC	0.615364263461199	0.236141647349609	0.270531624446935	0.207505107058313	-0.317672591642435	0.155796637469269	0.167826004251757	0.159138018890745	0.189811108464762	0.243164693731421	0.353963168773272	0.500299322951051	0.000245719914699224	0.137840885542063	0.154079859889438	0.393464064555276	0.369466266086934	0.755491345170168	1600	43757	1234	1056	734	496	302	109	107	82	52	27	11	4	36731	36909	37231	37469	37663	37856	7285	7310	7340	7365	7381	7388
L12_SKIN_SUBCUTAN	50_60	UKBB	F5_PANIC	0.512792372057071	0.82072677013829	0.735530315408615	-0.034572852139846	0.0431072565995407	-9.00742688196529	0.707426148068086	0.447664617404481	0.577680286135069	1.00018669705943	1.00016370271607	161.99025832543	0.468531457222685	0.0667502580339514	0.202930024051021	0.972425495436218	0.965621659091177	0.95565668500542	110	42085	73	69	46	38	27	11	11	10	5	2	1	0	35222	35226	35249	35257	35268	35284	6889	6890	6895	6898	6899	6900
L12_SKIN_SUBCUTAN	50_60	UKBB	F5_PHOBANX	1.27254549293767	0.471033363893642	0.385017606742659	-11.495214955414	-11.4910209738522	1.872748124771	0.447741110035273	0.500332963550244	0.577661578405274	270.929196070926	322.052319985088	0.707414103838523	0.00448110003578595	0.346479527012377	0.505084744722394	0.966156827915482	0.971537037268231	0.00811336856678149	124	42127	87	81	69	50	29	10	11	7	4	1	1	2	35259	35265	35277	35296	35317	35336	6894	6898	6901	6904	6904	6903
L12_SKIN_SUBCUTAN	50_60	UKBB	F5_PSYCH	0.763550178220334	0.266947436662434	0.359140427520473	-0.1208212189612	-0.142898981446229	-0.654907485682968	0.103051306209902	0.100760344396026	0.110691294992573	0.165434621515676	0.180482491093546	0.408642977132053	1.26855114128091e-13	0.00806514574805712	0.0011764760917789	0.465190889122919	0.428500098888082	0.109014208705658	4078	38533	2967	2612	2036	1476	1006	412	286	212	142	69	36	6	33282	33637	34213	34773	35243	35837	6076	6150	6220	6293	6326	6356
L12_SKIN_SUBCUTAN	50_60	UKBB	F5_PSYCH_INCLAVO	0.763550178220334	0.266947436662434	0.359140427520473	-0.1208212189612	-0.142898981446229	-0.654907485682968	0.103051306209902	0.100760344396026	0.110691294992573	0.165434621515676	0.180482491093546	0.408642977132053	1.26855114128091e-13	0.00806514574805712	0.0011764760917789	0.465190889122919	0.428500098888082	0.109014208705658	4078	38533	2967	2612	2036	1476	1006	412	286	212	142	69	36	6	33282	33637	34213	34773	35243	35837	6076	6150	6220	6293	6326	6356
L12_SKIN_SUBCUTAN	50_60	UKBB	F5_SOMATOFORM	0.546485213830308	-0.807958059171295	1.37922234268792	1.10254681776874	-11.4916025176266	-11.4973176815608	0.707500146067203	1.00021238590025	0.378490849385137	0.500421859373904	256.643054083045	422.362717113012	0.439867426850617	0.419213499856617	0.0002684287660558	0.0275782089903692	0.964285379540266	0.978283122344519	109	42003	70	65	53	45	39	16	9	9	11	4	0	0	35164	35169	35181	35189	35195	35218	6869	6869	6867	6874	6878	6878
L12_SKIN_SUBCUTAN	50_60	UKBB	F5_SUBSNOALCO	0.709895274766921	0.20831795124027	0.490974029331361	-0.12439383142399	-0.205528276625534	-0.909382941868544	0.142745915476117	0.139803382076621	0.13849532720055	0.224278302015842	0.258718335516212	1.00015834354093	6.58774009308087e-07	0.136203714355466	0.000392526039880699	0.579140575718122	0.426957136027348	0.363223997904545	2067	42922	1511	1334	1070	771	517	162	154	119	84	36	16	1	36253	36430	36694	36993	37247	37602	7071	7106	7141	7189	7209	7224
L12_SKIN_SUBCUTAN	50_60	UKBB	F5_SUBSTANCE	0.669907165656084	0.128488474528397	0.370656361442676	-0.186249909736532	-0.0828497469379074	-0.0109269052498177	0.136206326717109	0.136006896489837	0.137210896466008	0.213902190064785	0.224198125110801	0.500311649717959	8.72873015944421e-07	0.344801696155249	0.0069056040774624	0.383904515490732	0.711726687377418	0.98257542884408	2375	43276	1732	1527	1220	886	607	200	167	130	92	44	24	4	36598	36803	37110	37444	37723	38130	7154	7191	7229	7277	7297	7317
L12_SKIN_SUBCUTAN	50_60	UKBB	F5_TOBAC	0.735300455254978	0.176264570529832	0.481757057098225	-0.0664449086116159	-0.195779975065599	-0.906713847039012	0.141366785827643	0.142524277147675	0.139795935809554	0.218906607375704	0.258718542553961	1.00015842856864	1.97828615112751e-07	0.21618597901653	0.000568645274530386	0.761485340776285	0.449211887062534	0.364634115591349	2058	42899	1507	1326	1060	765	512	161	153	117	83	37	16	1	36233	36414	36680	36975	37228	37579	7064	7100	7134	7180	7201	7216
L12_SKIN_SUBCUTAN	50_60	UKBB	FALLS	0.763267711911504	-0.00219089179183645	0.0133446354446351	-0.367671208544956	-0.580463562970141	-0.0298509402011774	0.159154633489864	0.183349083519302	0.218873699472903	0.316679193575547	0.378310244566537	0.44747671478744	1.62057760884748e-06	0.990466071046773	0.951383443200095	0.24563334079547	0.124941465906515	0.946812984961244	1498	43161	1166	969	688	484	314	140	99	64	39	21	12	5	36276	36473	36754	36958	37128	37302	7118	7153	7178	7196	7205	7212
L12_SKIN_SUBCUTAN	50_60	UKBB	FG_CEREBVASC	0.79406933594915	0.920221386665741	0.954980655179129	0.539500569992835	-0.776202274630826	-10.9977058425234	0.334371828478532	0.251266020193425	0.302538890782955	0.447831316833523	1.00025222093023	316.892309212033	0.0175580177069828	0.000249922664294412	0.00159644764458133	0.228320703259332	0.437745118736776	0.972315078960542	381	24196	299	224	157	113	64	20	33	30	17	6	1	0	20883	20958	21025	21069	21118	21162	3362	3365	3378	3389	3394	3395
L12_SKIN_SUBCUTAN	50_60	UKBB	FG_CVD	0.641103319662969	0.112332489968649	-0.00828088533626194	-0.295875454345703	-0.174657480677518	-0.491368055258607	0.0975939229844434	0.0980961274112293	0.120496547910006	0.167950467506288	0.172634688142309	0.333920356290723	5.06234856509494e-11	0.252156696494358	0.945210103033902	0.0781229009785952	0.311673296483985	0.14115250726498	5160	29354	4010	3416	2601	1799	1138	460	306	214	129	73	41	9	25904	26498	27313	28115	28776	29454	4294	4386	4471	4527	4559	4591
L12_SKIN_SUBCUTAN	50_60	UKBB	FG_DISVEINLYMPH	1.57118922987979	0.43165149432488	0.0830563892779932	-0.0472378894593945	0.329659566594947	-0.0400099907945227	0.166423587734334	0.22490647371342	0.302507251961047	0.354342003013352	0.317015453908346	0.577742791249379	3.6957450559035e-21	0.0549528461002973	0.783654305618069	0.893946976128578	0.29839340353673	0.944788829861266	775	24437	532	445	356	297	205	92	70	39	24	19	12	3	21128	21215	21304	21363	21455	21568	3482	3513	3528	3533	3540	3549
L12_SKIN_SUBCUTAN	50_60	UKBB	FG_DOAAC	1.46497657184244	0.748932794363452	0.527464174658509	-0.0650565651216111	-11.4983894429945	-11.4969906375686	0.334324796188771	0.408956508059245	0.577859421543762	1.00028582896427	361.222934604937	582.345512013305	1.17650832442556e-05	0.0670518596483112	0.361353114043551	0.94814376426175	0.974606157531819	0.984248740202997	183	23963	149	107	68	42	22	9	18	10	4	1	0	0	20613	20655	20694	20720	20740	20753	3366	3374	3380	3383	3384	3384
L12_SKIN_SUBCUTAN	50_60	UKBB	FG_HYPERTENSION	0.46551392422616	0.151668308211363	-0.00485806802168663	-0.166896663176968	-0.257493958390016	-1.47574526151308	0.128147511292383	0.116029854825346	0.14744285595834	0.201154088126771	0.23034227744824	0.707412052926781	0.000280535017442421	0.191162113865218	0.973715401718345	0.406710906040675	0.263620226126006	0.0369679042918575	3353	27649	2659	2309	1714	1104	684	273	199	148	83	44	21	2	24123	24473	25068	25678	26098	26509	4021	4072	4137	4176	4199	4218
L12_SKIN_SUBCUTAN	50_60	UKBB	FG_OTH	1.63628101397472	0.420587648911632	0.52583436655294	0.212242012710285	-0.228844001299354	1.66298847378495	0.190576588276954	0.289609167281466	0.35434819712591	0.500544099634739	0.707450114655503	0.500542838712077	9.00890278085544e-18	0.146429479000205	0.137822665366584	0.67154932818098	0.74633385151834	0.000892562754559438	503	24523	388	292	186	123	74	26	52	25	13	7	5	4	21063	21159	21265	21328	21377	21425	3523	3550	3562	3568	3570	3571
L12_SKIN_SUBCUTAN	50_60	UKBB	FG_OTHHEART	0.757593218641937	0.212565808824053	0.644505778863277	-0.10725263000591	0.157053376922785	-1.03713439613978	0.16836583105479	0.178220027461847	0.175520888535257	0.317016754043964	0.316945526487195	1.00023469005696	6.80542045943586e-06	0.232980769917363	0.000240696841654034	0.735123190262458	0.620231928618246	0.299786636364279	1460	26467	1176	908	633	416	247	97	104	75	50	19	11	1	22834	23102	23377	23594	23763	23913	3813	3842	3867	3898	3906	3916
L12_SKIN_SUBCUTAN	50_60	UKBB	FG_PULMHEART	0.701110379377343	0.525448483415199	0.69707762895202	-11.0067325166784	0.324826940512434	0.619171864855597	0.408657331214458	0.378347452593885	0.447556870510221	199.269844075924	0.707298294257858	1.00012591227533	0.0862272734039341	0.164893944067495	0.119347684416173	0.955950994930627	0.646054446868865	0.535854492843619	262	44149	219	140	81	50	32	17	17	12	8	3	3	1	36754	36833	36892	36923	36941	36956	7421	7426	7430	7435	7435	7437
L12_SKIN_SUBCUTAN	50_60	UKBB	FIBRO_COMORB	0.836038159592646	0.463470059553912	0.451489922315753	0.106530196743539	-0.478474385059474	-0.597712759093561	0.15009428520586	0.138498057238839	0.158307676724336	0.219793890377612	0.302568631843095	0.500628396651885	2.54612820363077e-08	0.000818678601720024	0.00434481843244984	0.627901761250248	0.113792384460831	0.232507306739544	2035	21584	1443	1292	1026	765	546	257	141	107	69	35	15	4	19175	19326	19592	19853	20072	20361	2860	2894	2932	2966	2986	2997
L12_SKIN_SUBCUTAN	50_60	UKBB	G6_CARPTU	0.529638346346398	0.426058762873651	0.16145979089316	-1.27052094898236	-0.462149305670045	-1.06927885238508	0.278096256915073	0.224349706386514	0.28922728386395	0.707323058635967	0.500306652859036	1.00015554018377	0.0568432134907722	0.0575535349557366	0.576676846449337	0.0724565853134713	0.355625824707901	0.285018951659883	650	41331	488	437	360	256	165	78	44	36	16	5	5	1	34815	34866	34943	35047	35138	35225	6634	6642	6662	6673	6673	6677
L12_SKIN_SUBCUTAN	50_60	UKBB	G6_CERCYST	1.46562814764213	0.544287443964844	0.739709408964011	0.291560870264038	-0.190942126421442	-9.49283433988082	0.316754165644547	0.40860861233727	0.447548196374503	0.70735690427443	1.00020378738194	179.312106323249	3.7096307460497e-06	0.182843483948488	0.0983707780420764	0.680204903407967	0.848601415218475	0.957779485141697	214	43384	162	110	79	52	31	14	23	14	8	3	1	0	36170	36222	36253	36280	36301	36318	7243	7252	7258	7263	7265	7266
L12_SKIN_SUBCUTAN	50_60	UKBB	G6_CPETAL	1.76761019609595	0.829838824010263	0.864070453953803	-0.0110473784502585	1.0297974024857	-10.5064609655372	0.277989168611781	0.353998306088147	0.40872385716012	0.707356740667694	0.447549143504223	219.213511801439	2.03656754498815e-10	0.0190685219180767	0.0345093706881764	0.987539279865541	0.0213932953092996	0.961773639625868	204	44375	133	104	75	62	44	21	26	18	12	7	5	0	36967	36996	37025	37038	37056	37079	7453	7461	7467	7472	7474	7479
L12_SKIN_SUBCUTAN	50_60	UKBB	G6_EPIPAROX	0.851679921540662	0.601674623596307	0.104998968316701	0.0384026390274699	0.0481858994893455	-0.29363369426985	0.155695152239437	0.13492664766715	0.196956156361479	0.236400968746983	0.243140719462277	0.500292236557719	4.49588298692128e-08	8.22384983420033e-06	0.593958590594451	0.870953825509946	0.842903360545251	0.557254517211464	1559	40816	1102	980	774	586	428	182	133	103	55	36	20	4	34487	34609	34815	35003	35161	35407	6653	6683	6731	6750	6766	6782
L12_SKIN_SUBCUTAN	50_60	UKBB	G6_EPLEPSY	1.71475735266067	0.0312883629891907	0.394974450221703	0.314537454113394	0.772618902127529	0.805154681927619	0.302213220752963	0.57764234875107	0.577637723580486	0.707373928004281	0.577668777939491	1.00019105468215	1.39502376488938e-08	0.956803202023581	0.494117019493832	0.656568991757543	0.181066873173168	0.420819170390821	172	39683	124	98	71	49	35	15	19	9	7	5	4	1	33363	33389	33416	33438	33452	33472	6349	6359	6361	6363	6364	6367
L12_SKIN_SUBCUTAN	50_60	UKBB	G6_FACOTH	0.568658160940203	0.624013393859365	0.769959837774349	0.836965403549462	0.709398469067491	0.87011058963303	0.707441693756933	0.50041018515697	0.500352915782355	0.577639226548932	0.707339567522961	1.00017492602803	0.42149899534177	0.212396110526189	0.123844944738298	0.147353941499355	0.315903916576859	0.384323132399781	104	40963	68	66	56	42	24	12	12	12	10	6	3	1	34431	34433	34443	34457	34475	34487	6556	6556	6558	6562	6565	6567
L12_SKIN_SUBCUTAN	50_60	UKBB	G6_HEADACHE	-0.165903053349748	0.478696424007816	0.492374146597611	-0.498283039194057	0.610316232637778	-10.9970282990205	0.70748537982846	0.378489624150855	0.408691211636865	0.707388847154206	0.408706482282509	239.97173846018	0.814599321856202	0.205959376179826	0.228296606035696	0.481185171162358	0.135361977260032	0.963448658524889	231	39603	148	143	121	108	86	39	14	14	9	7	6	0	33333	33338	33360	33373	33395	33442	6339	6339	6344	6346	6347	6353
L12_SKIN_SUBCUTAN	50_60	UKBB	G6_HEMIPLE	1.49268685425913	1.03783466881838	0.722502586975058	0.566929353559386	0.945527695913259	-10.5078008225408	0.408752624985621	0.408684180141485	0.577719857084707	0.707353035215108	0.577605052439412	243.355114351399	0.000260398688912938	0.0111025650046743	0.211076575145751	0.422853782822162	0.101634729180169	0.965558942201137	123	44310	81	64	43	35	28	15	14	11	7	5	3	0	36906	36923	36944	36952	36959	36972	7432	7435	7439	7441	7443	7446
L12_SKIN_SUBCUTAN	50_60	UKBB	G6_MIGRAINE	1.01604466641671	0.423928835662884	0.270123411843372	0.321355359149572	-0.0640024303979477	-10.9981525590953	0.25932208799171	0.259051977679417	0.316875973727157	0.354123098845687	0.447616335846496	194.313097838084	8.9257114322206e-05	0.101742837033404	0.393960022751567	0.364159395662185	0.88630201252441	0.954863706550828	500	39835	336	316	253	203	147	58	47	34	22	13	5	0	33559	33579	33642	33692	33748	33837	6393	6406	6418	6427	6435	6440
L12_SKIN_SUBCUTAN	50_60	UKBB	G6_NERPLEX	1.0308900832944	0.417267214618147	0.251105498470674	-0.322242230270114	0.148094248152208	-0.907663803777951	0.132763042454222	0.134846233899787	0.163202858709149	0.250625685153388	0.2091822051545	0.577582988969925	8.17177512543224e-15	0.00197216193769615	0.123899613548643	0.198529969165121	0.478965305670819	0.116069714290711	1859	42188	1297	1196	984	752	525	238	155	113	72	40	26	3	35724	35825	36037	36269	36496	36783	6871	6913	6954	6986	7000	7023
L12_SKIN_SUBCUTAN	50_60	UKBB	G6_NEURO	1.09306069726458	0.55191617678229	0.322643132461664	-0.0974488808978835	0.267797489801274	-0.922857442283259	0.0972499028047965	0.0964653379083762	0.121075872452838	0.172579616264669	0.150187872208291	0.447572516292442	2.60236047899663e-29	1.05653751848997e-08	0.00770338427660941	0.572304751418652	0.0745727412337584	0.0392156255057491	3562	37626	2490	2215	1788	1358	968	433	308	222	138	80	50	5	32634	32909	33336	33766	34156	34691	5756	5842	5926	5984	6014	6059
L12_SKIN_SUBCUTAN	50_60	UKBB	G6_NEUROOTH	1.02870602300623	-12.0040226336313	-0.43881337492373	-0.114530741903926	-0.00134041724020339	-11.9946946452427	0.500389612825997	268.179615158823	1.00015130261048	1.00015237316615	1.00014175755777	627.49853772245	0.0398008235344036	0.964297707738829	0.660844873571293	0.908830909306432	0.998930653687103	0.984749288946022	119	43277	96	78	53	39	25	12	6	2	3	2	1	0	36083	36101	36126	36140	36154	36167	7211	7215	7214	7215	7216	7217
L12_SKIN_SUBCUTAN	50_60	UKBB	G6_OTHNEU	1.02150476917737	-0.0528633893858816	0.435753833060251	-0.49938289065983	-0.00251656303300904	-11.004438450129	0.230143327468704	0.316662428275922	0.30197664213441	0.577587671667699	0.500267628716268	205.170092445461	9.05631023466521e-06	0.867417846685432	0.149019036082038	0.387257811926886	0.99598631171281	0.957225424899986	583	43900	464	342	234	168	107	41	42	25	18	7	4	0	36639	36761	36869	36935	36996	37062	7338	7355	7362	7373	7376	7380
L12_SKIN_SUBCUTAN	50_60	UKBB	G6_POLYNEU	1.80285968305518	0.608922860859903	-0.0930200965141171	-0.361531745251051	0.646911514155908	-9.50462034533023	0.278023603319073	0.408654884747816	0.707333012671781	1.00014457068661	0.707299791688803	240.029757324584	8.89933431083949e-11	0.136206811307654	0.895373294415113	0.717741037608174	0.360390428810276	0.968413880986875	171	44428	127	107	74	50	28	11	22	9	5	3	2	0	36971	36991	37024	37048	37070	37087	7479	7492	7496	7498	7499	7501
L12_SKIN_SUBCUTAN	50_60	UKBB	G6_POLYOTHUNS	1.75916712289174	0.783899858652528	-0.549154008646252	0.606771643529452	0.208952236015934	-8.50836303781901	0.302089621515602	0.408622609139822	1.00015529241503	0.707319760853696	1.00014202398651	169.047870349094	5.76869846408307e-09	0.0550608551516755	0.582958275208996	0.390977336815863	0.834508689308439	0.959858551461842	147	44381	110	89	58	38	22	9	20	9	4	3	1	0	36932	36953	36984	37004	37020	37033	7466	7477	7482	7483	7485	7486
L12_SKIN_SUBCUTAN	50_60	UKBB	G6_ROOTPLEXOTHUNS	1.03546206145265	0.145150408739567	0.271376891977701	-1.00495131618337	0.60105060566503	-0.549042592251215	0.259024711160494	0.302136015652377	0.316852703017295	0.707380881565355	0.333825830320398	1.00015598410266	6.40037421207509e-05	0.630932954492072	0.391734269694797	0.155414149097967	0.0717830476753505	0.583034984474466	512	41274	351	322	266	190	142	63	38	25	18	11	10	1	34791	34820	34876	34952	35000	35079	6606	6619	6626	6633	6634	6643
L12_SKIN_SUBCUTAN	50_60	UKBB	G6_SLEEPAPNO	0.845866456199853	0.234844983649908	0.148272562668782	0.368039327399401	-0.0659692990676997	0.712195142762037	0.259014046508462	0.267924236012484	0.333859136374646	0.378448219380043	0.500337310711063	0.577649050702228	0.00109187487421641	0.380739230580485	0.656957899656153	0.330803922399037	0.895103214668969	0.217605564280943	535	40063	406	359	266	175	115	48	39	32	21	13	6	3	33690	33737	33830	33921	33981	34048	6463	6470	6481	6489	6496	6499
L12_SKIN_SUBCUTAN	50_60	UKBB	G6_SLEEPAPNO_INCLAVO	0.806029838681262	0.193609299825816	0.10594863044665	0.324247212368987	-0.109039798922986	0.667818722580257	0.258907872121464	0.267838920479261	0.333792274611079	0.378387183733555	0.500296259720656	0.57761289767998	0.00185075760859119	0.469767603245721	0.750933373675393	0.391489585350656	0.827467712248859	0.247611614984637	535	44227	406	359	266	175	115	48	39	32	21	13	6	3	36872	36919	37012	37103	37163	37230	7445	7452	7463	7471	7478	7481
L12_SKIN_SUBCUTAN	50_60	UKBB	G6_SLEEPDISOTH	0.934688559920972	0.855984070680687	0.124468861210922	0.237677625336483	-0.226059647740249	0.0166348703031022	0.209539223582318	0.16771270514907	0.277977331951236	0.316790514620924	0.408632193948912	0.577607988924507	8.16979381750146e-06	3.3277454495249e-07	0.654321919579305	0.453093616365793	0.580119231947801	0.977024431963368	776	40164	551	484	384	273	197	93	74	60	28	17	8	3	33808	33875	33975	34086	34162	34266	6507	6521	6553	6564	6573	6578
L12_SKIN_SUBCUTAN	50_60	UKBB	G6_TIA	-0.616424019883695	-0.352402403978504	0.481373981952371	-11.0051299213463	0.177851007723546	-11.0186801296838	1.00017749096009	0.707319199204499	0.577629892769864	213.485261868142	1.00014063822342	774.627892932715	0.537686885189766	0.618327161350254	0.404641400283315	0.958887392406127	0.858859628830313	0.988650888551882	137	43350	118	92	60	43	26	4	5	4	4	1	1	0	36157	36183	36215	36232	36249	36271	7207	7208	7208	7211	7211	7212
L12_SKIN_SUBCUTAN	50_60	UKBB	G6_ULLNLE	-12.0178965106237	-0.683890010847162	0.501106122874113	-12.0137718007273	-12.0133605275868	0.969852832890433	372.90871198792	1.00021849810018	0.577676434709494	344.174159337836	364.619643456254	1.00021326276104	0.974290666379179	0.494138971906607	0.385694832943843	0.972154629972309	0.973716333909775	0.332222953910807	104	40965	77	66	60	51	32	14	4	4	4	1	1	1	34437	34448	34454	34463	34482	34500	6551	6551	6551	6554	6554	6554
L12_SKIN_SUBCUTAN	50_60	UKBB	G6_XTRAPYR	1.46377581954041	0.936701692692324	0.964330695060336	0.0598008722151868	0.15445597525147	-9.49964220724803	0.289241244918678	0.301977475010315	0.353975784272304	0.707317389323174	0.707294807371898	154.440175379969	4.17624204049272e-07	0.00192287712602172	0.00644409955119152	0.93262231279478	0.827136423040743	0.950952911311766	225	44323	161	131	98	63	41	21	31	21	12	4	2	0	36913	36943	36976	37011	37033	37053	7443	7453	7462	7470	7472	7474
L12_SKIN_SUBCUTAN	50_60	UKBB	G6_XTRAPYROTH	1.5360306457969	0.695648464332897	1.07313266008125	-0.220297856535229	0.497282231826649	-9.50214384688747	0.333851381569902	0.408599820653462	0.408620740761782	1.00016451059055	0.70730123471633	199.314538669781	4.2058573184153e-06	0.0886583461504481	0.00863360772920496	0.82566740803869	0.482012168543526	0.961975965439107	160	44142	115	91	66	41	29	14	22	14	9	3	2	0	36761	36785	36810	36835	36847	36862	7404	7412	7417	7423	7424	7426
L12_SKIN_SUBCUTAN	50_60	UKBB	GOUT	0.906891045826973	0.854515794251389	0.581400320312449	0.104323741259067	-0.660152194315106	0.25714453876987	0.289505061136767	0.230345945101871	0.302279339959441	0.447721957702646	0.707398744171831	0.707432771700594	0.00173290898153782	0.000207499852615449	0.0544313962128311	0.81575355753309	0.350711105772062	0.716239092216478	419	40754	290	252	206	148	98	51	42	34	18	9	4	2	34364	34402	34448	34506	34556	34603	6477	6485	6501	6510	6515	6517
L12_SKIN_SUBCUTAN	50_60	UKBB	GOUT_COMORB	0.447886665742024	0.153289905334353	0.0764816994943332	0.00364823738365451	-0.150308004714683	-1.19012778352495	0.12570062975131	0.112959970696326	0.138092156094592	0.178342171562338	0.209732239971549	0.577798773184147	0.000366470406928067	0.174772138900867	0.579684684045813	0.983679298878416	0.473580094299317	0.0394213276531811	3835	24595	3031	2618	1943	1263	795	332	216	166	99	55	26	3	21831	22244	22919	23599	24067	24530	3352	3402	3469	3513	3542	3565
L12_SKIN_SUBCUTAN	50_60	UKBB	GOUT_IDIOP_NOS	0.747014054152279	0.458541217098548	0.464608811858243	-0.882515974792501	-0.62358774449826	-10.0153017963448	0.354147420813529	0.333909227384258	0.408813484438545	1.00021188361159	1.00019610569359	214.200626647868	0.0349160400415237	0.169674295712627	0.255755257433684	0.377598905522378	0.53297868037139	0.962707186702901	294	44426	227	180	129	80	53	15	23	16	8	2	1	0	37000	37047	37098	37147	37174	37212	7470	7477	7485	7491	7492	7493
L12_SKIN_SUBCUTAN	50_60	UKBB	GOUT_NOS	0.822150917807824	0.526547382284566	0.53084516729973	-0.817731411357635	-0.581030637838571	-10.0198409942011	0.354226925515075	0.333984264661893	0.408895907223349	1.00024341710112	1.00022245015324	219.698535647872	0.0202883334392231	0.114896009905029	0.194204755340142	0.413624235625564	0.56130689781054	0.963623308828367	286	40813	219	175	126	78	53	15	23	16	8	2	1	0	34363	34407	34456	34504	34529	34567	6494	6501	6509	6515	6516	6517
L12_SKIN_SUBCUTAN	50_60	UKBB	H7_BLINDANDVISIMPAIRMENT	0.950294733137821	0.185182556076292	0.47343567816742	0.504999931507914	-0.103841655565089	-8.9919184809558	0.500394803183161	0.577642386900815	0.577610055668416	0.707306656829084	1.00012623133295	165.284489253727	0.0575526525345579	0.748526124682237	0.412418034529542	0.475242060459733	0.917305409963983	0.956614347046762	128	43553	94	80	60	42	29	10	10	9	6	3	1	0	36325	36339	36359	36377	36390	36409	7252	7253	7256	7259	7261	7262
L12_SKIN_SUBCUTAN	50_60	UKBB	H7_CATARACTOTHER	0.397678747487332	-0.437688853926665	-0.132302658460692	-1.68172165707557	-0.733273962670072	-10.9960193873277	0.25879390208755	0.316649625962877	0.35393130207899	1.0001360808475	0.707286076827301	232.497338561564	0.124376108508705	0.166895041285002	0.708546523255084	0.0926672263974727	0.299855597893713	0.962277915047832	737	42512	645	511	315	191	107	37	32	18	10	3	2	0	35558	35692	35888	36012	36096	36166	7014	7028	7036	7043	7044	7046
L12_SKIN_SUBCUTAN	50_60	UKBB	H7_CATARACTSENILE	0.311534508197638	-0.316749885293695	0.0548144985900801	-12.0014149418653	0.0389935249201523	-12.0054285129904	0.354002115105896	0.408585444734594	0.447524988471523	255.420659937108	0.707293010647252	601.085010719127	0.378839956353114	0.438200596023938	0.902515985876726	0.962523699687901	0.95603437640743	0.984064967425944	420	41983	374	275	171	91	49	17	21	13	7	2	2	0	35053	35152	35256	35336	35378	35410	6955	6963	6969	6974	6974	6976
L12_SKIN_SUBCUTAN	50_60	UKBB	H7_CHOROIDRETINA	0.654620048247203	-0.448329392475977	-0.635939880894346	-0.42518162065659	-0.19762299298639	-0.299220949381905	0.243174882586953	0.33374365581035	0.447515478660362	0.500282795895271	0.500242123194956	1.00014526109244	0.00710308443397174	0.179163660923035	0.155303516903218	0.395390385531617	0.692802532660846	0.764804623140648	680	43636	559	466	320	205	130	46	34	19	11	9	5	1	36449	36542	36688	36803	36878	36962	7274	7289	7297	7299	7303	7307
L12_SKIN_SUBCUTAN	50_60	UKBB	H7_CONJUNCTIVA	1.46387518342152	1.2791204654721	0.922898959264953	0.386236651171122	-0.271131218011506	-0.369822919261151	0.193444340854202	0.163198581559713	0.218933228517218	0.333797000126207	0.447523653602999	0.707320152017109	3.80700246977982e-14	4.58449865321595e-15	2.49296356714815e-05	0.247231332502846	0.544615829531044	0.601078073167149	571	43287	356	315	263	203	167	86	90	67	32	14	7	2	36318	36359	36411	36471	36507	36588	7094	7117	7152	7170	7177	7182
L12_SKIN_SUBCUTAN	50_60	UKBB	H7_CONJUNCTIVITIS	1.63114227876047	1.51854036727613	0.930570254700881	0.457645667131571	-0.0364566150145478	0.104062886839604	0.224491163869322	0.183429091093852	0.277912402639876	0.408658006063524	0.500295255291771	0.707339026258787	3.70416968554074e-13	1.24607321090402e-16	0.000812707784092542	0.262767259841157	0.941909408307883	0.883038230884344	360	43122	215	192	160	124	106	56	67	50	21	11	6	2	36156	36179	36211	36247	36265	36315	7044	7061	7090	7100	7105	7109
L12_SKIN_SUBCUTAN	50_60	UKBB	H7_CONJUNCTIVITISACUNONATOPIC	1.63114227876047	1.51854036727613	0.930570254700881	0.457645667131571	-0.0364566150145478	0.104062886839604	0.224491163869322	0.183429091093852	0.277912402639876	0.408658006063524	0.500295255291771	0.707339026258787	3.70416968554074e-13	1.24607321090402e-16	0.000812707784092542	0.262767259841157	0.941909408307883	0.883038230884344	360	43122	215	192	160	124	106	56	67	50	21	11	6	2	36156	36179	36211	36247	36265	36315	7044	7061	7090	7100	7105	7109
L12_SKIN_SUBCUTAN	50_60	UKBB	H7_EYELIDDIS	0.385807754956155	0.535267804027331	0.317923597200829	-1.31228780034522	-0.269770905803429	-0.662698326975745	0.408681951413804	0.289235492344182	0.378382723888932	1.0001440506442	0.57760894040294	1.00012800809933	0.345154652731792	0.0642228381640631	0.400786728273175	0.189486803645049	0.64046577762012	0.507578117250987	357	42344	256	224	169	124	101	52	23	20	10	5	4	1	35498	35530	35585	35630	35653	35702	6924	6927	6937	6942	6943	6946
L12_SKIN_SUBCUTAN	50_60	UKBB	H7_EYELIDINFLAMMATION	1.81317602825619	1.31019288257475	1.06134787149239	-0.355527862717976	-0.258537441234514	-10.4964995373454	0.334013704917408	0.33383047869516	0.447608176134977	1.00019368882908	1.00015702365585	243.594833558277	5.68462029041302e-08	8.68288092793814e-05	0.0177326457694376	0.722245744520414	0.796023478815847	0.965629796764255	134	42070	83	71	55	48	35	15	20	14	7	2	1	0	35210	35222	35238	35245	35258	35278	6891	6897	6904	6909	6910	6911
L12_SKIN_SUBCUTAN	50_60	UKBB	H7_EYELIDNAS	-0.456514744403339	-0.365526977949439	0.546078198965471	-11.0007046952057	0.0255327627862744	-0.09934201002201	1.00019507720272	0.707342451814751	0.500316723163169	183.450456822999	0.707300626755076	1.00012087757324	0.648083884019316	0.605323022467861	0.275068318619951	0.95218308476659	0.971203512743155	0.920876257057198	145	42066	101	93	76	59	46	28	6	6	6	3	3	1	35232	35240	35257	35274	35287	35305	6872	6872	6872	6875	6875	6877
L12_SKIN_SUBCUTAN	50_60	UKBB	H7_EYE_ADNEXA	0.97090880348001	0.545415967113644	0.490536083934389	-0.00460653818109097	-0.484308187517372	-0.479438039772402	0.104494885073458	0.10121017692632	0.121798229637079	0.186636449134217	0.243182018075623	0.378374790416799	1.52203214899829e-20	7.08729168763913e-08	5.63854389207038e-05	0.980308709454897	0.046420887821534	0.205120156521016	3274	38794	2436	2053	1536	1078	772	368	267	190	110	50	24	7	33508	33891	34408	34866	35172	35576	5857	5934	6014	6074	6100	6117
L12_SKIN_SUBCUTAN	50_60	UKBB	H7_GLAUCNAS	-0.7439649920235	0.802806274269854	0.619554518030291	-11.0050741836085	0.343927144367399	-11.0035038977885	1.00015099488266	0.378302730037667	0.577598038884231	276.44356457302	1.00014613299787	423.495150693477	0.45696560927387	0.0338271108685892	0.283432858796639	0.968245019348044	0.730938870330034	0.97927121922355	152	43704	129	100	55	29	16	8	11	10	4	1	1	0	36370	36399	36444	36470	36483	36491	7346	7347	7353	7356	7356	7357
L12_SKIN_SUBCUTAN	50_60	UKBB	H7_GLAUCOMA	0.657319900718726	0.0197810813499205	0.386091942940335	-0.116680977806539	-0.674812266028495	-0.156847295249922	0.316759553425519	0.333743057837966	0.333762833311826	0.500292620005215	0.707284558170948	1.00013354713025	0.037973713274745	0.952736744633459	0.247360084627472	0.815586334561185	0.340038701570182	0.875381704293554	409	43972	317	276	192	149	98	34	28	20	16	7	3	1	36636	36677	36761	36804	36855	36919	7400	7408	7412	7421	7425	7427
L12_SKIN_SUBCUTAN	50_60	UKBB	H7_KERATITIS	0.217851475354504	0.0717067797635724	1.27081909051589	-0.427585512106773	-11.5073004155568	-11.5006689102433	0.707351658890605	0.577587103877063	0.37833228337674	1.00015518586261	265.967479957398	443.812040955443	0.758096140061802	0.901197413687901	0.000782243561343524	0.669001227506682	0.965489639476971	0.979326430011047	130	44057	94	86	62	52	33	16	11	9	8	1	0	0	36686	36694	36718	36728	36747	36764	7396	7398	7399	7406	7407	7407
L12_SKIN_SUBCUTAN	50_60	UKBB	H7_LACRIMALSYSTEM	1.4538780147513	0.300129733001408	0.364305138938807	-0.214527516134885	-0.487609601396788	0.906880727054111	0.23020513866887	0.316716944968755	0.353982490399779	0.577604833079624	0.707301742296832	0.577600108087497	2.69157328239527e-10	0.343319046922855	0.30340380626987	0.710333074445296	0.490575336771764	0.116395554695776	362	42372	267	233	179	122	80	36	38	20	14	8	5	3	35476	35510	35564	35621	35663	35707	6953	6971	6977	6983	6986	6988
L12_SKIN_SUBCUTAN	50_60	UKBB	H7_LENS	0.501542072771165	-0.43013924254634	0.0768238555339658	-1.25077739708498	-1.01686674627803	-10.9998707690823	0.213909278101552	0.277820784070175	0.277824237634025	0.707294770422626	0.707278326740672	203.156104368234	0.0190450235849175	0.121559333625841	0.782148984247904	0.0769946883857115	0.150514097817333	0.956819704707977	970	43464	843	655	414	247	142	49	47	26	16	4	2	0	36360	36548	36789	36956	37061	37154	7184	7205	7215	7227	7229	7231
L12_SKIN_SUBCUTAN	50_60	UKBB	H7_LIDLACRIMALORBIT	1.15763416898624	0.632282109275216	0.43956764383627	-0.464069044690857	-0.47005623538114	-0.399189472741117	0.177763151723323	0.177637690399947	0.22428665847786	0.408626054027439	0.408601653631078	0.577580374904121	7.40442274907691e-11	0.000371714870879284	0.0500136190462171	0.256089891287423	0.249978260372552	0.489476942445449	878	42898	602	531	414	314	241	129	80	55	31	15	9	3	36029	36100	36217	36317	36390	36502	7065	7090	7114	7130	7136	7142
L12_SKIN_SUBCUTAN	50_60	UKBB	H7_MACULADEGEN	-0.390030064445297	0.246467893822156	-0.28087971514791	-10.9989166291008	-10.9979701414939	-10.9978942055021	1.00018346503627	0.577598403133024	1.00014982910297	271.215921454383	307.904398149622	759.913310908952	0.696567219273714	0.669589457160921	0.778834934291786	0.967651379776784	0.971506594063321	0.988452967540218	105	42958	95	77	46	30	15	4	5	4	1	0	0	0	35832	35850	35881	35897	35912	35923	7131	7132	7135	7136	7136	7136
L12_SKIN_SUBCUTAN	50_60	UKBB	H7_MYOPIA	0.478375091059171	-12.0005787580688	-11.997924574481	-11.9989590874584	0.187111384667533	-12.0032091606956	0.577644534943638	240.16422800545	291.894347582372	389.970171037908	1.00012799870246	819.483268958297	0.407586762392988	0.960147714178613	0.967213260758244	0.975453830826802	0.851592077508134	0.988313571258413	144	43567	124	99	67	39	21	7	4	1	1	1	1	0	36254	36279	36311	36339	36357	36371	7329	7332	7332	7332	7332	7333
L12_SKIN_SUBCUTAN	50_60	UKBB	H7_OCUMUSCLE	0.62746417996034	0.239055819934238	-0.296364451740433	-0.962520086001901	-0.931802636837642	-10.0003454141804	0.354013824212806	0.353950958847524	0.577588275129385	1.00014895590686	1.00012781152106	156.628881435205	0.0763234597251681	0.49942643469443	0.607876639133773	0.33586039619044	0.351500086659391	0.949091742754306	332	44183	272	213	139	89	60	28	20	12	5	2	1	0	36783	36842	36916	36966	36995	37027	7440	7448	7455	7458	7459	7460
L12_SKIN_SUBCUTAN	50_60	UKBB	H7_REFRAACCOMMODIS	-0.0505197518714204	-0.397807704176199	-11.9996268385176	-0.458844690592023	-0.239110327709119	-12.0026344543892	0.577619530120816	0.577588901191367	239.739777987137	1.00013800242789	1.00012729767184	650.051931102753	0.930304299532616	0.490987853648447	0.960080380248091	0.646391168955671	0.811043632482013	0.985268603729976	242	44095	210	158	99	55	31	14	7	4	2	2	1	0	36700	36752	36811	36855	36879	36896	7420	7423	7425	7425	7426	7427
L12_SKIN_SUBCUTAN	50_60	UKBB	H7_RETINALDETACH	-0.311697169544855	-0.781502116072616	-0.786253989472598	-1.03218241957447	-0.0368873220746277	-10.0097519118149	0.577636221056547	0.57760665823571	0.707303408915153	1.00014333090188	0.707285469878773	187.54311243958	0.589467346319631	0.176055460315194	0.266300733997415	0.302055957241379	0.958406486253742	0.957434660612388	312	42867	264	221	152	99	55	19	9	6	3	3	2	0	35799	35842	35911	35964	36008	36044	7107	7110	7113	7113	7114	7116
L12_SKIN_SUBCUTAN	50_60	UKBB	H7_RETINALDETACHBREAK	-0.660745310773828	-12.004911856214	-0.612528009814489	-12.0031127464687	0.294104567775225	-12.0084232212173	1.00016865650831	244.284777631677	1.0001380904972	385.752793108919	1.00015771601476	818.768515669262	0.508847129372909	0.960805254089032	0.540244410299384	0.975176970078009	0.768713438603562	0.988298289666377	145	42631	128	99	66	40	20	7	2	1	1	1	1	0	35584	35613	35646	35672	35692	35705	7062	7063	7063	7063	7063	7064
L12_SKIN_SUBCUTAN	50_60	UKBB	H7_RETINALDISOTH	0.639133772993037	0.0838903913676152	-0.254960649343871	0.227272906041825	0.123547436383327	0.940167966173796	0.353996271540578	0.378333445208036	0.577588471683183	0.577601011691803	0.707281809644409	1.00016445606146	0.0709993442005958	0.824518896322299	0.6589070282082	0.69396696179083	0.861331695027068	0.347210699971486	317	43266	267	211	133	81	48	15	20	15	8	6	3	1	36087	36143	36221	36273	36306	36339	7209	7214	7221	7223	7226	7228
L12_SKIN_SUBCUTAN	50_60	UKBB	H7_RETINOPATHYDIAB	1.0896637765468	0.272121397914063	-0.254970628316718	1.06316877894682	1.534524143949	-8.50510393020046	0.447581694673385	0.577603776992286	1.00014523627013	0.707328101542775	0.707292782793945	210.310185040319	0.0149099734397361	0.637554170154148	0.798774382309413	0.132819124166388	0.030039120795079	0.967741734230788	123	42694	104	74	43	22	12	4	11	7	4	4	2	0	35598	35628	35659	35680	35690	35698	7104	7108	7111	7111	7113	7115
L12_SKIN_SUBCUTAN	50_60	UKBB	H7_SCLERACORNEA	0.707327013803066	0.230748740221315	0.775013935751802	0.0484038842944331	-0.879461583038762	-10.0025627411101	0.408684594615697	0.408611796652851	0.353967744579931	0.577631107705604	1.00015266622016	159.445800938443	0.0834980434097285	0.572268413278052	0.0285601987818307	0.933217653846771	0.379223816411017	0.949978872665095	244	44193	176	149	117	95	61	28	20	14	12	4	1	0	36814	36841	36873	36895	36929	36962	7427	7433	7435	7443	7446	7447
L12_SKIN_SUBCUTAN	50_60	UKBB	H7_VISDISTNAS	0.382259054428081	-0.0514620674536601	-11.4994704205259	0.029159557636702	1.76257131754744	-11.4872428489675	0.707370585380214	0.707323670283378	251.605627807126	1.00017019432284	0.447636416731344	508.864151492773	0.588925116367432	0.942000255215536	0.963545900610723	0.976741293215585	8.23326893421503e-05	0.981989858600166	114	43523	88	71	50	29	18	10	8	6	5	5	5	0	36300	36317	36338	36359	36370	36378	7241	7243	7244	7244	7244	7249
L12_SKIN_SUBCUTAN	50_60	UKBB	H7_VISUALDISTBLIND	0.840394888435044	0.296536154130864	0.399591804464136	0.202976563983606	0.26241561621636	-0.522126702863831	0.26791159391806	0.277873466128298	0.316674187351223	0.408603511127688	0.408571653389643	1.00014205050735	0.00170781287659603	0.285898444567996	0.207006765751248	0.619360577522959	0.520694234375917	0.601633746125313	500	44042	370	307	216	161	112	51	42	32	21	12	7	1	36767	36830	36921	36976	37025	37086	7363	7373	7384	7393	7398	7404
L12_SKIN_SUBCUTAN	50_60	UKBB	H7_VISUDISTURB	0.938331658650284	0.288911886139556	0.342047896011743	0.0610719544577647	0.35017781136809	-0.327558517033822	0.289266098546911	0.316671754312399	0.378339095881158	0.500300376985974	0.447526876479295	1.00014480966403	0.00117931805847018	0.361590465448276	0.365954263229224	0.902843125687376	0.433936497668201	0.743281356268247	389	43893	290	239	161	122	84	41	34	23	15	9	6	1	36635	36686	36764	36803	36841	36884	7323	7334	7342	7348	7351	7356
L12_SKIN_SUBCUTAN	50_60	UKBB	H7_VITRBODYGLOBE	1.25038950974048	0.472674254136267	0.149763395573619	-0.736600005850971	-0.580949561079264	-9.489829902356	0.289215154248207	0.353943953196165	0.500277025661521	1.00015536740885	1.0001289327306	157.176779692086	1.53650718560355e-05	0.18172929260743	0.764664669474402	0.461435240005475	0.561324926904977	0.951855541381099	261	44113	206	162	112	70	46	18	26	14	6	2	1	0	36780	36824	36874	36916	36940	36968	7362	7374	7382	7386	7387	7388
L12_SKIN_SUBCUTAN	50_60	UKBB	H7_VITREOUS	1.3947066387103	0.753474186114287	0.18349237077819	-0.986517896658289	-0.248303275227153	-10.4926100243876	0.243174795463951	0.277850010858967	0.447524969209817	1.00015789972423	0.707289994580847	201.411984694869	9.72779526095773e-09	0.0066918573052581	0.681794254822519	0.323955431550293	0.725541161723623	0.958452788567064	328	44177	248	196	136	88	63	30	37	20	8	3	2	0	36841	36893	36953	37001	37026	37059	7379	7396	7408	7413	7414	7416
L12_SKIN_SUBCUTAN	50_60	UKBB	H8_CONSENHEARINGLOSS	0.776961327759761	-0.805749528090763	-12.0009372891696	-12.0008662912663	-11.9999002268908	-11.9921567928162	0.577678567285591	1.00015428614312	326.956915211708	413.828409413434	531.57920799905	1312.27568417975	0.178634372093452	0.42045897276055	0.970720261618633	0.976864894294116	0.981990036739456	0.992708678751477	107	43353	91	81	55	36	19	3	4	1	0	0	0	0	36204	36214	36240	36259	36276	36292	7161	7164	7165	7165	7165	7165
L12_SKIN_SUBCUTAN	50_60	UKBB	H8_EAR_MASTOID	1.0450811086066	0.969798001175322	0.516859107201929	0.00482441173674763	-0.0295630349748055	-2.15073719592199	0.126750455491255	0.0998789895976369	0.139935263779685	0.200850332169406	0.209236917490017	1.00013631410145	1.64903208352107e-16	2.74062672338849e-22	0.000221137457156539	0.980836708204646	0.887641034574559	0.031520106356871	2152	40894	1443	1328	1085	891	674	301	218	175	87	45	23	1	35029	35144	35387	35581	35798	36171	6356	6399	6487	6529	6551	6573
L12_SKIN_SUBCUTAN	50_60	UKBB	H8_EXTERNAL	1.34164834929315	1.0042339918817	0.587299439612819	0.0675830469386327	-0.257193466626276	-1.7351693428805	0.144337228665065	0.12833204690134	0.175074760906827	0.243219371478834	0.28917165343287	1.00011047669282	1.46882425332883e-20	5.06534789343937e-15	0.000794902460232693	0.781113163284459	0.373780345593991	0.0827447607749413	1213	42483	762	718	604	538	425	191	144	104	51	27	12	1	35953	35997	36111	36177	36290	36524	6837	6877	6930	6954	6969	6980
L12_SKIN_SUBCUTAN	50_60	UKBB	H8_EXTOTITIS	1.53342666473217	1.17916443918537	1.0774667200628	0.518278254921461	0.282002915760386	-11.4928054535766	0.197316692785349	0.177782167012008	0.204966520527743	0.302049902403086	0.353975571487893	210.833598165114	7.7624222514276e-15	3.29743799132539e-11	1.46588567740179e-07	0.0861859059841603	0.425640746692745	0.956527836358776	540	42112	325	305	267	226	173	73	84	64	36	17	8	0	35528	35548	35586	35627	35680	35780	6715	6735	6763	6782	6791	6799
L12_SKIN_SUBCUTAN	50_60	UKBB	H8_HL_NAS	0.543370913657826	0.103896076551877	0.378154994729493	-0.486099460124856	0.347312405355638	0.350073288276788	0.447553479589312	0.447519432581147	0.500274355464735	1.00014340391775	0.707303439804543	1.00016051200593	0.22471275282229	0.816413804985382	0.449712019188834	0.626946064933976	0.623400032342011	0.726325859717581	232	43764	185	147	91	55	34	22	14	12	7	3	3	1	36536	36574	36630	36666	36687	36699	7261	7263	7268	7272	7272	7274
L12_SKIN_SUBCUTAN	50_60	UKBB	H8_INNER	0.452053480735846	0.674424767761352	0.304878340014501	0.0311562399361702	-0.926265687625957	-10.9958873081238	0.333972950929119	0.224338128774049	0.302005274623927	0.408601606404217	0.707282205486609	204.499350766482	0.17587578888512	0.00264459385473476	0.312728528596593	0.939219488752532	0.190326923966174	0.957118578142396	469	43946	344	314	262	192	132	47	41	35	19	8	2	0	36672	36702	36754	36824	36884	36969	7358	7364	7380	7391	7397	7399
L12_SKIN_SUBCUTAN	50_60	UKBB	H8_MIDDLEMASTOID	0.834459044327095	1.1888619912366	0.470297867374158	0.0289819614024356	0.30815736682491	-0.857011926489298	0.289413659969588	0.180477413320316	0.289216034152286	0.408620914242619	0.353987333572679	1.00014688223044	0.00393564237278992	4.47844470657335e-11	0.103925681954993	0.943456427577609	0.384009638568222	0.391507854704912	475	43549	296	284	231	187	151	75	55	48	25	15	9	1	36443	36455	36508	36552	36588	36664	7230	7237	7260	7270	7276	7284
L12_SKIN_SUBCUTAN	50_60	UKBB	H8_NONSUPPNAS	-0.117110482718115	0.991431281986784	0.490061115132558	-0.325336511085712	-11.0013024952509	0.222244237359955	1.00031163771594	0.408688729551347	0.577640316681581	1.00015245675096	178.839636117263	1.00022310231738	0.906801414570769	0.0152711678521822	0.396223848955162	0.74496393021762	0.950949147666854	0.824162346869027	115	43318	69	69	60	46	47	29	8	8	4	2	1	1	36208	36208	36217	36231	36230	36248	7148	7148	7152	7154	7155	7155
L12_SKIN_SUBCUTAN	50_60	UKBB	H8_OTHEREAR	0.569602685275474	0.685497895186706	0.265111597320742	-0.832492535408948	-0.186656153859344	-11.0019976933376	0.302035723902315	0.224241380804538	0.333748427036349	0.707299426514355	0.577562705327275	216.763759849491	0.0593113261178541	0.00223590905596707	0.426994259459246	0.239194879644652	0.746559662476835	0.95952018674562	490	44073	384	322	230	155	96	35	37	33	13	4	3	0	36791	36853	36945	37020	37079	37140	7351	7355	7375	7384	7385	7388
L12_SKIN_SUBCUTAN	50_60	UKBB	H8_OTHHEARINGLOSS	0.52397255917863	0.089991104545532	0.368317077273441	-0.486229342108569	0.347303674945485	0.349842662971143	0.447553818878602	0.447517780223703	0.500273182145325	1.0001433465615	0.707303356340509	1.00016047120519	0.241700246049762	0.840628630737729	0.461589579621495	0.62685397532552	0.623408721320317	0.726498907016434	236	43789	189	150	92	55	34	22	14	12	7	3	3	1	36557	36596	36654	36691	36712	36724	7265	7267	7272	7276	7276	7278
L12_SKIN_SUBCUTAN	50_60	UKBB	H8_VERTIGO	0.354029660310623	0.563631671586574	-0.163652849267635	0.143224052426426	1.03868887795347	-8.98837301054899	0.707403186602117	0.500331335250752	1.00016303009009	1.00022914760185	0.707360488084111	168.39641822959	0.61674856598935	0.259946819353506	0.870025439103122	0.886139147604833	0.141995318655486	0.95743211051741	110	43761	88	76	42	28	18	7	8	8	4	3	2	0	36482	36494	36528	36542	36552	36563	7293	7293	7297	7298	7299	7301
L12_SKIN_SUBCUTAN	50_60	UKBB	HDINJ	0.941430967569605	0.0139383901547764	0.0873623134469788	-0.0183750966606813	-0.600605123731503	-0.33894063021036	0.250718740077063	0.302011192768109	0.333812271581776	0.40861585543767	0.577584552365172	0.707278483318171	0.000173390899947417	0.963189180391492	0.793544328474625	0.96413192032717	0.298406516426698	0.631783499945315	546	43986	388	345	268	203	134	77	40	25	17	11	5	2	36707	36750	36827	36892	36961	37018	7397	7412	7420	7426	7432	7435
L12_SKIN_SUBCUTAN	50_60	UKBB	HYPOTHYROIDISM	0.638359739234536	0.329871222677128	0.326214908440549	-0.420279284863538	0.286234681898627	-0.926242131235864	0.216166832482238	0.19894579409817	0.238029107206059	0.409650743153211	0.317898807515001	1.00058330127919	0.00314611978110711	0.0972980939184298	0.170536095303542	0.304917333430913	0.367909770949433	0.354600780902552	1245	15821	993	823	604	420	274	105	69	54	32	17	11	1	14216	14386	14605	14789	14935	15104	1788	1803	1825	1840	1846	1856
L12_SKIN_SUBCUTAN	50_60	UKBB	HYPOT_THYRO_INCL	0.329072250261949	0.0135864463411978	0.0117217578144863	-0.737453190894579	-0.0430562701808325	-1.23956788842396	0.214085495802855	0.196945240851761	0.236378062906645	0.408655087278379	0.31670814693011	1.00015634704545	0.124267182195506	0.945000836259408	0.960449892170127	0.071139512860732	0.89186131328882	0.215206982581388	1245	43548	993	823	604	420	274	105	69	54	32	17	11	1	36455	36625	36844	37028	37174	37343	7276	7291	7313	7328	7334	7344
L12_SKIN_SUBCUTAN	50_60	UKBB	I9_AF	0.821605339171312	0.607904433143146	0.685452606671257	0.0920048561842447	-0.0317087147539314	0.0642985972467737	0.23703654355081	0.214559374702583	0.259344439296633	0.447853844362802	0.577806817097267	1.00025323975155	0.000527959327836115	0.0046074589859341	0.00821701189874779	0.837232274421789	0.956235890219637	0.948745432199187	658	25070	543	416	279	171	97	27	57	43	23	9	4	1	21568	21695	21832	21940	22014	22084	3560	3574	3594	3608	3613	3616
L12_SKIN_SUBCUTAN	50_60	UKBB	I9_ANGINA	0.542268713839763	0.0390685183076274	0.117596427699233	-0.76175356998862	-0.186716667959063	-11.0045724431339	0.25073808959941	0.258820441819714	0.302040801706956	0.577618160678688	0.500289292781515	208.471365056413	0.0305650446098137	0.880016460649353	0.697024988281407	0.187241345445171	0.708986648639614	0.957901640593335	697	41157	577	468	330	225	128	44	46	31	17	6	4	0	34487	34596	34734	34839	34936	35020	6744	6759	6773	6784	6786	6790
L12_SKIN_SUBCUTAN	50_60	UKBB	I9_AORTVALV_EARLY	0.580602067964218	0.727713932784432	0.694576328589839	0.785177296308576	-10.0092523695955	-10.0200535622939	0.577637465457279	0.447540594894406	0.577603905346372	0.707327987648713	177.380875523585	655.058975721962	0.314833153981925	0.10394351160492	0.229164749629704	0.266972690911212	0.955000832285157	0.987795703027861	122	44488	102	76	48	28	18	3	11	9	5	2	0	0	36972	36998	37026	37046	37056	37071	7525	7527	7531	7534	7536	7536
L12_SKIN_SUBCUTAN	50_60	UKBB	I9_ARTOTH	1.31023356714741	0.595173212870578	1.13716247583608	0.4752214035981	-0.249108903162947	-9.4999886307044	0.408734096656905	0.44755539048001	0.408621633717026	0.707353885662288	1.00013670340433	155.22495262692	0.00134786307698685	0.1835738267515	0.00538716169208199	0.501692069474863	0.803302880366709	0.95119879316074	139	42941	95	82	62	43	31	19	17	14	9	3	1	0	35991	36004	36024	36043	36055	36067	6977	6980	6985	6991	6993	6994
L12_SKIN_SUBCUTAN	50_60	UKBB	I9_AVBLOCK	0.104265367442643	-12.0047537013884	-0.73836009356028	-0.133064073024431	-12.0043792243357	-12.005870904397	0.707426714272211	239.061497212516	1.00017697960163	1.00017791099836	442.096060025538	987.465193660893	0.882826715121182	0.959950122957331	0.460375034522316	0.894161426985616	0.978337441008497	0.990299341088062	139	39691	120	98	74	44	23	7	4	2	2	1	0	0	33376	33398	33422	33452	33473	33489	6330	6332	6332	6333	6334	6334
L12_SKIN_SUBCUTAN	50_60	UKBB	I9_CARDMYO	-0.365592756429151	-0.146767236548529	-0.455102506393389	0.68822184189705	0.407586517639676	-9.0014641968711	1.00020993088891	0.707383590096397	1.00017336586942	0.707342414744007	1.00015957361849	234.869503963763	0.714726248146172	0.835635795110484	0.649092245527736	0.330568990563062	0.683625015317237	0.969428251236907	116	39558	95	78	52	35	20	5	5	5	4	3	1	0	33267	33284	33310	33327	33342	33357	6307	6307	6308	6309	6311	6312
L12_SKIN_SUBCUTAN	50_60	UKBB	I9_CEREBDOTH	-0.340023387819719	-0.0573520936494079	1.22269994429533	0.348352930647453	-10.5008872737006	-10.5016299130706	1.00015673520013	0.707301392266918	0.50027248619904	1.00017658666229	282.345186948856	536.534383614931	0.733879043053607	0.935373724736214	0.0145226914380381	0.727621331524816	0.970332185324871	0.984383939510401	106	43130	91	68	38	25	13	5	6	7	5	1	0	0	35967	35990	36020	36033	36045	36053	7172	7171	7173	7177	7178	7178
L12_SKIN_SUBCUTAN	50_60	UKBB	I9_CEREBVASC	0.789509667601714	0.624478422039626	0.550601723804491	0.131313572813668	-1.16510825887798	-10.0017858929007	0.267887721138678	0.236335979345088	0.302003284347282	0.447510875007849	1.00012191144494	160.827899573861	0.00320700667566479	0.00823369921005446	0.0682784514823634	0.769192717367673	0.244032660139378	0.95041202692324	512	43787	415	306	208	147	86	24	40	32	17	6	1	0	36548	36657	36755	36816	36877	36939	7296	7304	7319	7330	7335	7336
L12_SKIN_SUBCUTAN	50_60	UKBB	I9_CHD	0.0492289685863284	-0.237861091729502	0.521267338579002	-0.0101523739748347	0.135388131548801	-11.008101345515	0.333863888911816	0.31673021238372	0.267865207560063	0.447570994581481	0.500311444106514	246.808878666199	0.882775097447537	0.452658921946052	0.0516540020797126	0.981902920544612	0.786692769334958	0.964424768932813	626	43514	537	414	275	170	88	28	38	30	23	9	4	0	36290	36413	36552	36657	36739	36799	7275	7283	7290	7304	7309	7313
L12_SKIN_SUBCUTAN	50_60	UKBB	I9_CHD_NOREV	0.0492289685863284	-0.237861091729502	0.521267338579002	-0.0101523739748347	0.135388131548801	-11.008101345515	0.333863888911816	0.31673021238372	0.267865207560063	0.447570994581481	0.500311444106514	246.808878666199	0.882775097447537	0.452658921946052	0.0516540020797126	0.981902920544612	0.786692769334958	0.964424768932813	626	43514	537	414	275	170	88	28	38	30	23	9	4	0	36290	36413	36552	36657	36739	36799	7275	7283	7290	7304	7309	7313
L12_SKIN_SUBCUTAN	50_60	UKBB	I9_CONDUCTIO	-0.173529040175665	-0.599229142755482	-0.0347670571665641	-0.0632201145474918	0.732257586419259	-10.0077558191581	0.500385920773819	0.500328601689033	0.447586300258536	0.577639466664303	0.447574173285314	177.321971612412	0.728748779950089	0.23104505644534	0.938085174776432	0.912849044676161	0.101827318470732	0.954992623265893	376	40231	313	239	177	111	63	25	14	14	12	8	5	0	33825	33899	33961	34027	34075	34113	6455	6455	6457	6461	6464	6469
L12_SKIN_SUBCUTAN	50_60	UKBB	I9_CORATHER	0.440709617165269	0.35095997609987	0.140822766041098	-0.433405129771433	0.510816166953379	-11.0019053044221	0.189907594227311	0.161102670275953	0.21894789648077	0.378383845281448	0.277893361252511	162.094536600014	0.0203055824237022	0.0293698437058926	0.520107730055439	0.252038822147059	0.0660368674960918	0.945886423535299	1343	42349	1114	894	604	364	208	66	92	70	39	19	13	0	35498	35718	36008	36248	36404	36546	6988	7010	7041	7061	7067	7080
L12_SKIN_SUBCUTAN	50_60	UKBB	I9_CVD	0.711930473300251	0.205348815595444	-0.0427522453290094	-0.182470569551674	-0.21974315515441	-0.282627699747614	0.0883687055374667	0.086771868712483	0.11064799470638	0.139076465110759	0.150512226846779	0.250850368343512	7.85972413559116e-16	0.0179553918628169	0.699214770530453	0.189514682464488	0.14429864902945	0.259878464467829	6346	27629	4739	4127	3261	2363	1613	687	379	274	169	106	59	16	24904	25516	26382	27280	28030	28956	3953	4058	4163	4226	4273	4316
L12_SKIN_SUBCUTAN	50_60	UKBB	I9_CVD_HARD	0.246985433934157	0.0481447689900657	0.582300177143902	0.0791948070694475	-0.0136477023776612	-11.0024767156122	0.25889120157364	0.230110508567003	0.218947914247999	0.35398272477768	0.44753361406713	203.577672337487	0.340077331715262	0.834272943686025	0.00782480308104928	0.82297124349526	0.97567198724374	0.956898836627126	889	42979	749	586	392	251	130	40	58	49	34	13	5	0	35949	36112	36306	36447	36568	36658	7112	7121	7136	7157	7165	7170
L12_SKIN_SUBCUTAN	50_60	UKBB	I9_DISVEINLYMPH	1.43320838761894	0.462181677421844	-0.0200277577461137	-0.23506503679826	0.20780779859199	-0.283640471139598	0.161337279476164	0.200824537722547	0.289279753395686	0.35400456869453	0.301983467286948	0.57756161085461	6.49022426361847e-19	0.021367882881625	0.944804011240539	0.506679457552997	0.491362756310024	0.623355765537561	895	42170	618	509	407	335	234	108	77	45	25	20	13	3	35471	35580	35682	35754	35855	35981	6899	6931	6951	6956	6963	6973
L12_SKIN_SUBCUTAN	50_60	UKBB	I9_DOAAC	1.26672658138602	0.65876372743844	0.5514308861718	-0.612454311613367	-0.47625213518028	-11.4954092182724	0.196978174477269	0.209225844791309	0.267816528117759	0.577611373592419	0.577576032735805	239.976153172763	1.26936898965589e-10	0.00164067373238906	0.0394954350672205	0.288997925438062	0.409615497800731	0.961794107902479	614	43818	456	383	263	189	128	52	61	41	19	6	3	0	36676	36749	36869	36943	37004	37080	7239	7259	7281	7294	7297	7300
L12_SKIN_SUBCUTAN	50_60	UKBB	I9_DVTANDPULM	1.15465884783043	0.372728956200849	-0.0668530766474631	-1.02421406620701	0.22130419319044	-0.0383983107647982	0.267892389008962	0.333782107702004	0.500305490900628	1.0001532250444	0.577586397447401	1.00010991528328	1.63137052756362e-05	0.264129695791875	0.893699500912589	0.305808279728377	0.701606026098936	0.969373472474181	399	44001	323	214	140	95	57	28	26	14	8	5	4	1	36683	36792	36866	36911	36949	36978	7368	7380	7386	7389	7390	7393
L12_SKIN_SUBCUTAN	50_60	UKBB	I9_HEARTFAIL	0.663098385283289	0.820020015571749	0.952314597031683	-0.469398416584523	-11.0082365186889	-11.0073042748583	0.354023937617396	0.277858288391579	0.353944100555392	1.00014635883855	218.424321405021	431.804686848377	0.0610638799348165	0.00316524782455944	0.00713281248540295	0.638833970640478	0.959804910657743	0.979663011241902	301	44304	252	179	104	54	36	12	28	21	9	1	0	0	36905	36978	37053	37103	37121	37145	7420	7427	7439	7447	7448	7448
L12_SKIN_SUBCUTAN	50_60	UKBB	I9_HEARTFAIL_ALLCAUSE	0.699831846719092	0.850963137164708	0.977744675840571	-0.445331225006002	-11.006070613618	-11.0055563354807	0.354078480423797	0.277919769784634	0.353993138432712	1.00016452605512	221.461438451907	436.499497675832	0.048099540202487	0.00219935344948714	0.00574407111576063	0.656133338988761	0.960363481901415	0.979884895068342	298	40473	249	178	104	54	36	12	28	21	9	1	0	0	33852	33923	33997	34047	34065	34089	6642	6649	6661	6669	6670	6670
L12_SKIN_SUBCUTAN	50_60	UKBB	I9_HEARTFAIL_EXMORE	0.663098385283289	0.820020015571749	0.952314597031683	-0.469398416584523	-11.0082365186889	-11.0073042748583	0.354023937617396	0.277858288391579	0.353944100555392	1.00014635883855	218.424321405021	431.804686848377	0.0610638799348165	0.00316524782455944	0.00713281248540295	0.638833970640478	0.959804910657743	0.979663011241902	301	44304	252	179	104	54	36	12	28	21	9	1	0	0	36905	36978	37053	37103	37121	37145	7420	7427	7439	7447	7448	7448
L12_SKIN_SUBCUTAN	50_60	UKBB	I9_HEARTFAIL_NS	0.663098385283289	0.820020015571749	0.952314597031683	-0.469398416584523	-11.0082365186889	-11.0073042748583	0.354023937617396	0.277858288391579	0.353944100555392	1.00014635883855	218.424321405021	431.804686848377	0.0610638799348165	0.00316524782455944	0.00713281248540295	0.638833970640478	0.959804910657743	0.979663011241902	301	44304	252	179	104	54	36	12	28	21	9	1	0	0	36905	36978	37053	37103	37121	37145	7420	7427	7439	7447	7448	7448
L12_SKIN_SUBCUTAN	50_60	UKBB	I9_HYPERTENSION	0.418640522300812	0.101508763477036	-0.0556663867820523	-0.21766889649208	-0.312049048497391	-1.53204272628376	0.127758730204859	0.115649238666736	0.147150762256856	0.200940640659871	0.230166899278809	0.707352782350352	0.00104988628792713	0.380090460774641	0.705211514004733	0.27869758787105	0.17517834483651	0.0303201978466308	3353	32783	2659	2309	1714	1104	684	273	199	148	83	44	21	2	28197	28547	29142	29752	30172	30583	5081	5132	5197	5236	5259	5278
L12_SKIN_SUBCUTAN	50_60	UKBB	I9_HYPOTE	1.53495519945501	0.317780015964143	0.428836805538651	0.114104600661233	-0.339184739611502	1.55347475756618	0.189829249383434	0.289171990990036	0.353978646155022	0.500290627199859	0.707289374397047	0.500287643099206	6.16671446846591e-16	0.27179823803282	0.225712842110677	0.819586667268842	0.631543263855365	0.00190174090774075	503	44169	388	292	186	123	74	26	52	25	13	7	5	4	36873	36969	37075	37138	37187	37235	7359	7386	7398	7404	7406	7407
L12_SKIN_SUBCUTAN	50_60	UKBB	I9_HYPTENS	0.434867179185588	0.0760464413015038	-0.0539315668216883	-0.214523773883167	-0.307539651235021	-1.52685312664131	0.126783456915466	0.117136584150493	0.147149790627098	0.20094012966951	0.230166363630854	0.707352631682179	0.000603582618360221	0.516201548201026	0.713986087969827	0.285700778263712	0.181496183073802	0.0308854133683052	3348	32779	2658	2309	1711	1100	681	271	198	146	83	44	21	2	28192	28541	29139	29750	30169	30579	5079	5131	5194	5233	5256	5275
L12_SKIN_SUBCUTAN	50_60	UKBB	I9_HYPTENSESS	0.403990930703958	0.0764702131089242	-0.0545599790336915	-0.21314584383141	-0.305440263654053	-1.52512690832474	0.128755952275815	0.117136099681723	0.147150580454373	0.200939304541758	0.230166112123118	0.707352356099788	0.00170308932671984	0.513864487347985	0.7108039967084	0.288804714712741	0.184494551250532	0.0310753616029156	3344	32778	2656	2307	1710	1099	679	271	196	146	83	44	21	2	28189	28538	29135	29746	30166	30574	5081	5131	5194	5233	5256	5275
L12_SKIN_SUBCUTAN	50_60	UKBB	I9_IHD	0.468308457724312	-0.0905248369861634	0.135185962316863	-0.596139448709226	-0.0353791024362795	-12.0044916874196	0.180566815798359	0.193248093547444	0.209254388676196	0.378364535002863	0.33375638675205	242.345120118517	0.00949916551444494	0.639471078584993	0.518255750176836	0.11512515491994	0.915580152205454	0.960493188258926	1467	42440	1223	969	674	437	252	86	86	59	39	16	9	0	35608	35862	36157	36394	36579	36745	6990	7017	7037	7060	7067	7076
L12_SKIN_SUBCUTAN	50_60	UKBB	I9_INTRACRA	-12.0037282670321	0.909190350219018	-12.0019234597741	0.200300073464191	-12.0025320158372	-12.0055333073693	361.526706231141	0.500309054769923	399.075890213708	1.00014966016366	460.52134739003	701.193474855926	0.97351280054881	0.0691777040193336	0.976007806249616	0.841269344778225	0.979207150863976	0.986339630898299	111	42896	94	54	34	28	18	8	3	5	1	1	0	0	35815	35855	35875	35881	35891	35901	7095	7093	7097	7097	7098	7098
L12_SKIN_SUBCUTAN	50_60	UKBB	I9_ISCHHEART	0.464005459276684	-0.0952297330003648	0.128703993151794	-0.599338661525326	-0.0401340647842334	-12.0047455514169	0.180570657719094	0.193249584845333	0.209254014764437	0.378364582291115	0.333757421001853	241.16650542392	0.0101797942805454	0.622167303057402	0.538514406328116	0.113188208068383	0.904285739990583	0.960299433071875	1474	42433	1229	975	680	439	253	87	86	59	39	16	9	0	35608	35862	36157	36398	36584	36750	6984	7011	7031	7054	7061	7070
L12_SKIN_SUBCUTAN	50_60	UKBB	I9_K_CARDIAC	0.491439587139637	0.0879914371304756	-0.057557853588104	-0.350660556054335	-0.24912492178169	-1.18210235852906	0.107655107233945	0.102560518038665	0.128591315782405	0.183679821371266	0.189958654438253	0.500366503447549	4.99626558555161e-06	0.390922007899581	0.654439766460668	0.0562510120831078	0.189699297870862	0.018153463347826	4640	30965	3673	3094	2317	1545	969	397	263	191	112	59	32	4	27001	27580	28357	29129	29705	30277	4668	4740	4819	4872	4899	4927
L12_SKIN_SUBCUTAN	50_60	UKBB	I9_LBBB	-0.276699470914673	0.404325911749271	-0.275909032134884	-11.0009666177308	0.648995523520122	-11.0027101154299	1.00017311467488	0.577619860466201	1.00016315290711	285.632649868724	1.00016198981644	748.128379522237	0.782047655869363	0.483935943696183	0.782652506671942	0.969277560266996	0.516409213870515	0.988265949659916	102	39618	87	67	45	25	14	3	3	5	2	1	1	0	33319	33339	33361	33381	33392	33403	6311	6309	6312	6313	6313	6314
L12_SKIN_SUBCUTAN	50_60	UKBB	I9_MI	-0.00460652671071791	-0.0293077169877991	0.569398782612594	0.194628263086487	0.364078189145258	-10.0021930058542	0.378486226081314	0.316788762328823	0.289313217049419	0.447627974380817	0.500379896150643	166.187364952838	0.990289248199992	0.926288862415269	0.0490559602363893	0.663708221449366	0.466856306424709	0.952007302945066	529	40952	447	342	228	141	73	25	35	28	21	9	4	0	34294	34399	34513	34600	34668	34716	6705	6712	6719	6731	6736	6740
L12_SKIN_SUBCUTAN	50_60	UKBB	I9_MI_STRICT	-0.00460652671071791	-0.0293077169877991	0.569398782612594	0.194628263086487	0.364078189145258	-10.0021930058542	0.378486226081314	0.316788762328823	0.289313217049419	0.447627974380817	0.500379896150643	166.187364952838	0.990289248199992	0.926288862415269	0.0490559602363893	0.663708221449366	0.466856306424709	0.952007302945066	529	40952	447	342	228	141	73	25	35	28	21	9	4	0	34294	34399	34513	34600	34668	34716	6705	6712	6719	6731	6736	6740
L12_SKIN_SUBCUTAN	50_60	UKBB	I9_NCMI	-0.13898614208836	0.838704871062049	0.775270416574594	0.333741727658567	0.227695298207293	-10.0123317758112	0.707389698908461	0.354038656541927	0.408704886882546	0.577653011650867	0.707348353451987	233.318963840373	0.844236461178773	0.0178379843148186	0.0578417457645366	0.563429760410943	0.747528599672589	0.965771175929249	176	44362	133	99	80	66	41	14	20	18	11	5	2	0	36897	36931	36950	36964	36989	37016	7488	7490	7497	7503	7506	7508
L12_SKIN_SUBCUTAN	50_60	UKBB	I9_NONISCHCARDMYOP	-0.0160020854606211	0.311836312940428	0.854603763804734	0.0351382996863192	-11.0014257925515	-11.0011095867995	0.707371634861772	0.500296118799379	0.500293079880581	1.00016037969105	277.192741455264	494.984923233406	0.981951880177835	0.533085109985712	0.0875980800115629	0.971973954483275	0.968341292741306	0.982268363125182	154	40119	133	98	58	32	22	8	10	8	5	1	0	0	33587	33622	33662	33688	33698	33712	6543	6545	6548	6552	6553	6553
L12_SKIN_SUBCUTAN	50_60	UKBB	I9_NONRHEVALV	0.990244034010286	0.752802927933173	1.09511321126542	0.200169107462297	-0.697498234007968	-10.0069694856822	0.302134124499401	0.277967817210526	0.28921617494706	0.577617209115295	1.0001495052899	207.877927569884	0.00104731416947947	0.00676415526682894	0.000152792245868745	0.728934795447264	0.48555627423762	0.961605718011613	324	40128	253	198	133	85	52	19	34	27	16	4	1	0	33739	33794	33859	33907	33940	33973	6426	6433	6444	6456	6459	6460
L12_SKIN_SUBCUTAN	50_60	UKBB	I9_NSTEMI	0.205481740863499	0.593311726065981	0.142496099336197	0.450528040210656	-10.0113782184058	-10.02022438218	0.577675076347478	0.408648967698028	0.707334844743993	1.00016685993999	224.787117478314	376.498196671262	0.722061723393236	0.146533298459625	0.840342859053943	0.652383924637443	0.964476237623617	0.978767392067605	165	44531	149	114	67	28	11	3	12	9	3	1	0	0	37019	37054	37101	37140	37157	37165	7516	7519	7525	7527	7528	7528
L12_SKIN_SUBCUTAN	50_60	UKBB	I9_OTH	1.53283700701037	0.530741679565591	0.456730099307442	0.262078101812579	-0.407184642676738	1.41620387996288	0.183451153125726	0.250583523355265	0.333776456726632	0.447539927914106	0.707289789931407	0.50027522004433	6.51233536741214e-17	0.0341731152310829	0.171195906203416	0.55814627078154	0.5648199724215	0.00464245530697085	541	44235	413	311	201	132	80	29	60	31	15	8	5	4	36930	37032	37142	37211	37263	37314	7373	7402	7418	7425	7428	7429
L12_SKIN_SUBCUTAN	50_60	UKBB	I9_OTHARR	1.23102157017781	0.872244777670129	-1.01996509553695	-0.501630406640848	-0.380662695233145	-10.4991458161489	0.333942029339225	0.316765601772209	1.00016520195936	1.00016925683268	1.00015439609702	265.64683476559	0.000227508490901462	0.00589443189211513	0.307824925055151	0.615987252613682	0.703497163599288	0.968473458612225	219	39755	171	136	93	59	36	17	19	13	3	2	1	0	33434	33469	33512	33546	33569	33588	6350	6356	6366	6367	6368	6369
L12_SKIN_SUBCUTAN	50_60	UKBB	I9_OTHHEART	0.585919637515204	0.26355000666283	0.369772294944369	-0.313506267276234	0.0144508304035082	-1.41024079655271	0.159164715701238	0.150062586523065	0.172357295445582	0.301995170365217	0.289135100470104	1.00013040266936	0.000232124595474226	0.0790427859682035	0.0319222912436663	0.299215669514884	0.960138717229625	0.158522876010545	1785	42786	1425	1117	788	514	310	131	124	93	54	23	13	1	36080	36388	36717	36991	37195	37374	6942	6973	7012	7043	7053	7065
L12_SKIN_SUBCUTAN	50_60	UKBB	I9_OTHILLHEART	0.965159773378288	0.362008363890936	0.548504848227224	-0.906716525124369	0.0807739217343844	-10.0026426107004	0.267972412923884	0.302085212686808	0.354037098366546	1.00017977608354	0.707353203651141	228.748514683396	0.000316127028586478	0.230774928717719	0.121312896665732	0.364642935472653	0.909085767536231	0.965121472216193	416	40318	343	262	165	90	54	19	33	20	10	3	2	0	33868	33949	34046	34121	34157	34192	6490	6503	6513	6520	6521	6523
L12_SKIN_SUBCUTAN	50_60	UKBB	I9_OTHPER	1.1871358612361	0.718829566048223	0.471995321700606	-1.17087905570318	-0.296680699939855	-10.0027478873188	0.289384811564495	0.277972982619265	0.378434140798856	1.00017342728858	0.707316553180322	160.883443284705	4.09108942915565e-05	0.00971056128365169	0.212312296022264	0.241729024232157	0.674890624019103	0.950424363024239	311	43193	224	205	141	111	76	26	31	21	9	3	2	0	36195	36214	36278	36308	36343	36393	7054	7064	7076	7082	7083	7085
L12_SKIN_SUBCUTAN	50_60	UKBB	I9_PAD	0.180138268355754	0.985264496783406	1.18993275598657	0.853108143257983	-10.0146792832778	-10.0228866529473	0.707367037532154	0.378381029469979	0.447578331222528	0.707341291299168	223.885315717428	473.937136726466	0.798985518182046	0.00921709710274282	0.00784655380345398	0.22778775825998	0.964321491773576	0.983127487115409	126	43076	101	81	46	29	16	3	13	13	7	2	0	0	36033	36053	36088	36105	36118	36131	7055	7055	7061	7066	7068	7068
L12_SKIN_SUBCUTAN	50_60	UKBB	I9_PAROXTAC	0.986411333788261	-0.00695762791387579	0.264149712634365	0.214374771642739	-0.021925209502381	-11.0031257631799	0.378916451525523	0.500647588668709	0.50067209629488	0.577862489122656	0.707496008559526	259.983385127989	0.00923466636459718	0.988911950581887	0.597783766925752	0.71065327187788	0.975277618169627	0.96624167350364	251	23779	184	146	115	93	56	34	16	10	7	4	2	0	20540	20578	20609	20631	20668	20690	3290	3296	3299	3302	3304	3306
L12_SKIN_SUBCUTAN	50_60	UKBB	I9_PHLETHROM	1.29079830415304	0.743559514969039	0.0413926463979573	0.00232621464586562	0.857817545802069	0.113908617037398	0.289370087934644	0.302100943695025	0.500354667449382	0.577634473238681	0.447558223124283	1.00012995003077	8.16855921782751e-06	0.0138436520836321	0.934068924140967	0.996786816195721	0.055280969125489	0.90932196736352	309	41455	227	175	128	101	59	26	27	16	9	8	6	1	34840	34892	34939	34966	35008	35041	6670	6681	6688	6689	6691	6696
L12_SKIN_SUBCUTAN	50_60	UKBB	I9_PHLETHROMBDVTLOW	1.68784757105531	0.109680137642176	-0.704757382806146	-0.333762728917007	-0.0621241283577761	-9.5054616311513	0.316844216410138	0.577639227836135	1.00018068061449	1.00018078770114	1.00017686064553	164.021207711452	9.98162052696189e-08	0.849405876812583	0.481040480443558	0.738604138645085	0.950472730618532	0.953786354692428	181	41295	140	97	69	51	29	14	14	5	2	2	1	0	34700	34743	34771	34789	34811	34826	6622	6631	6634	6634	6635	6636
L12_SKIN_SUBCUTAN	50_60	UKBB	I9_PULMEMB	0.701393171226722	0.525664861019608	0.697717532732145	-11.0066636526797	0.325291060474529	0.619735908909038	0.408658362904052	0.378348760919822	0.447558092119838	199.298625015543	0.707299012824898	1.00012632597411	0.0861014083652121	0.164721518632545	0.119009883388493	0.955957624906384	0.64558369264164	0.535483216247473	262	44008	219	140	81	50	32	17	17	12	8	3	3	1	36659	36738	36797	36828	36846	36861	7375	7380	7384	7389	7389	7391
L12_SKIN_SUBCUTAN	50_60	UKBB	I9_PULMHEART	0.73151529117093	0.421921589033267	0.791856395980025	-11.0059131543209	0.239071035771922	0.574877669070676	0.378399702164081	0.378352003669959	0.408611059115395	190.946564303203	0.707295829949642	1.00012264543856	0.0532138470465036	0.264783484592617	0.0526327289855343	0.954036416840004	0.735357812346557	0.565421715987336	294	44122	246	155	89	55	36	18	19	13	9	3	3	1	36746	36837	36903	36937	36956	36974	7405	7411	7415	7421	7421	7423
L12_SKIN_SUBCUTAN	50_60	UKBB	I9_RBBB	-0.489583073182489	-0.844013615608733	0.164962438129987	0.587810349256187	0.261581664968796	-9.00374494020001	1.000230188546	1.00020567065382	0.707387897334987	0.707371132722739	1.00017811720918	180.756125940013	0.62450870359728	0.398758785111431	0.815606566355164	0.405985658283585	0.793679899853524	0.960272553127986	132	39651	110	77	60	40	22	9	4	4	5	3	1	0	33355	33388	33405	33425	33443	33456	6314	6314	6313	6315	6317	6318
L12_SKIN_SUBCUTAN	50_60	UKBB	I9_RHEUFEV	0.99892707716701	0.674685387780933	0.541343551831789	-11.0025668671136	-11.004796184683	-11.0201881417368	0.40862123412025	0.408593533256189	0.577580201646091	252.709511341267	357.960332862938	932.671651653097	0.0145001452918979	0.0986898771585309	0.348624181330762	0.96527235766701	0.975474450031999	0.990572637897169	169	44393	144	103	62	33	13	5	14	9	3	0	0	0	36933	36974	37015	37044	37064	37072	7471	7476	7482	7485	7485	7485
L12_SKIN_SUBCUTAN	50_60	UKBB	I9_RHEUVALV	0.992400033799255	0.675048930149374	0.553033501991839	-11.0025321758532	-11.004763421116	-11.0201816706383	0.40862329798336	0.408592562182529	0.577581997308895	252.718301667997	357.977305118425	932.753056016594	0.0151554552163799	0.0985076033376192	0.338316047342069	0.965273674262969	0.975475685451048	0.990573466150185	170	44397	145	103	61	33	13	5	14	9	3	0	0	0	36937	36979	37021	37049	37069	37077	7471	7476	7482	7485	7485	7485
L12_SKIN_SUBCUTAN	50_60	UKBB	I9_STEMI	-12.0136589279104	-0.198167098725684	0.681776072885641	-12.0161724173186	0.769889528410755	-12.0214944564727	300.646524140674	0.707334549835809	0.577636031273808	463.824067704069	1.00018629368137	1055.92414163625	0.968125483361784	0.779354481125084	0.237886242061568	0.979331719140575	0.441450500679287	0.990916433059796	126	44433	115	79	47	25	14	3	6	6	4	1	1	0	36913	36949	36981	37003	37014	37025	7525	7525	7527	7530	7530	7531
L12_SKIN_SUBCUTAN	50_60	UKBB	I9_STR	0.498916075827802	0.698888463874477	0.851243909375645	0.145932030870567	-0.582916779065446	-10.0040934819252	0.408683561264708	0.289231103444948	0.333796217273416	0.57759526054949	1.00013179903122	199.219962805009	0.222166216497231	0.0156762564801287	0.0107664101758196	0.800535225578033	0.560001040804864	0.959950006164566	296	43700	236	183	126	88	46	15	24	23	13	4	1	0	36439	36492	36549	36587	36629	36660	7297	7298	7308	7317	7320	7321
L12_SKIN_SUBCUTAN	50_60	UKBB	I9_STR_EXH	0.628814288000372	0.601306666701318	0.935874920854858	0.241908848368571	-0.442805108840689	-10.0077351982903	0.408701612996908	0.316744626849885	0.333811459519029	0.57760354916481	1.00013998389311	243.698219431706	0.123910354798079	0.0576439635543937	0.00505350355362345	0.675351571880396	0.657951540800431	0.967243200895144	257	43723	202	168	115	79	41	12	23	21	13	4	1	0	36451	36485	36538	36574	36612	36641	7304	7306	7314	7323	7326	7327
L12_SKIN_SUBCUTAN	50_60	UKBB	I9_STR_SAH	0.355896088931898	0.733813211297532	0.730378223088931	0.273875038743554	-0.8245048297063	-10.0047689929135	0.408675342246565	0.267847745911059	0.333800330632473	0.500280405126164	1.00012786845802	181.604814645722	0.383834500881031	0.00615017542202422	0.0286645618884947	0.584074375158199	0.409712647135093	0.956066062072759	348	43639	277	208	141	102	58	19	26	26	14	5	1	0	36398	36467	36534	36573	36617	36656	7286	7286	7298	7307	7311	7312
L12_SKIN_SUBCUTAN	50_60	UKBB	I9_TIA	-0.616204879876255	-0.351568488978275	0.482651737554694	-11.0051189006435	0.177750054293545	-11.0185378544965	1.00017721606682	0.707319249289819	0.57762923531277	213.759030284486	1.0001405674837	776.549282099234	0.537831361341976	0.619158322603359	0.403394827750176	0.958940041259375	0.858938894151939	0.988679113550367	137	43417	118	92	60	43	26	4	5	4	4	1	1	0	36208	36234	36266	36283	36300	36322	7223	7224	7224	7227	7227	7228
L12_SKIN_SUBCUTAN	50_60	UKBB	I9_UAP	0.875969404840152	-0.633443235380522	0.411186657627665	-0.527618656200012	-0.308197043613982	-10.0095034521311	0.408697172251051	0.70733971260495	0.500320017346193	1.00016189845092	1.00015959441643	214.923087194228	0.0320872977622903	0.370504363104583	0.411163807100691	0.597823333165923	0.757969821098398	0.962853957574359	184	42806	155	124	86	55	32	11	12	7	6	2	1	0	35669	35700	35738	35769	35792	35813	7154	7159	7160	7164	7165	7166
L12_SKIN_SUBCUTAN	50_60	UKBB	I9_VARICVE	1.40668743499984	-0.104013011687307	-0.0199295487054875	0.168112555655426	0.0874139866045733	0.215161656516968	0.224533904931496	0.3540371692287	0.378445527726949	0.378397278972758	0.408595349009172	0.577581594681499	3.73011707599194e-10	0.768917445004614	0.958001531724049	0.656843573979304	0.830595569032499	0.709504485555574	457	41483	304	282	237	195	145	63	39	24	18	15	8	3	34888	34910	34955	34997	35047	35129	6709	6724	6730	6733	6740	6745
L12_SKIN_SUBCUTAN	50_60	UKBB	I9_VHD	0.990244034010286	0.752802927933173	1.09511321126542	0.200169107462297	-0.697498234007968	-10.0069694856822	0.302134124499401	0.277967817210526	0.28921617494706	0.577617209115295	1.0001495052899	207.877927569884	0.00104731416947947	0.00676415526682894	0.000152792245868745	0.728934795447264	0.48555627423762	0.961605718011613	324	40128	253	198	133	85	52	19	34	27	16	4	1	0	33739	33794	33859	33907	33940	33973	6426	6433	6444	6456	6459	6460
L12_SKIN_SUBCUTAN	50_60	UKBB	I9_VTE	1.04460642643955	0.586762813499533	0.182043875083957	-0.330506048916702	0.756636736734446	0.356284144648129	0.250697208970304	0.258813028276738	0.378384423055532	0.577613274415142	0.378329299546649	0.707263506877693	3.08898283757488e-05	0.0233822777001012	0.630439550859536	0.567191491297161	0.0455065041642819	0.614436915500086	508	43339	394	279	190	137	83	39	37	23	15	11	9	2	36221	36336	36425	36478	36532	36576	7195	7209	7217	7221	7223	7230
L12_SKIN_SUBCUTAN	50_60	UKBB	IBD_BACT_INTEST_INFECTIONS	0.598324714438013	0.362101581005355	0.395161811431364	0.372900811100479	0.185486334057878	1.22874790965439	0.500363538712561	0.447551366562141	0.500321095386913	0.577594669236486	0.707297121959857	0.707304214702386	0.231782420998782	0.418473345042613	0.429634994020159	0.51853205291257	0.793131253755907	0.0823471282199961	178	44301	131	108	83	67	41	14	16	13	9	6	4	2	36854	36877	36902	36918	36944	36971	7478	7481	7485	7488	7490	7492
L12_SKIN_SUBCUTAN	50_60	UKBB	IBD_COMORB	0.854271268643096	0.61218638480909	0.494713402975451	0.186796010609264	0.132344622334261	-0.14478022521919	0.080169773496191	0.0694266173215241	0.0810655154141101	0.106232520426986	0.111165274806382	0.19758074368018	1.63869583486319e-26	1.16785192100164e-18	1.04332700864614e-09	0.0786846803725645	0.233841581495245	0.4637018594949	9395	25577	6686	5959	4818	3747	2696	1292	608	492	326	193	109	26	24617	25344	26485	27556	28607	30011	3061	3177	3343	3476	3560	3643
L12_SKIN_SUBCUTAN	50_60	UKBB	IBD_INFECTIONS	1.24724878831323	0.762458435719116	1.05975399741594	1.12144698165446	0.621319397583103	1.71505418725456	0.448819504525585	0.448502685700264	0.448530300199913	0.501029776981833	0.70780697884421	0.707908883921657	0.0054534235571284	0.089129302472374	0.0181410989216557	0.0252025345480686	0.380047332506608	0.0154054433359169	197	18528	146	121	89	71	44	15	19	15	11	7	4	2	16705	16730	16762	16780	16807	16836	1855	1859	1863	1867	1870	1872
L12_SKIN_SUBCUTAN	50_60	UKBB	ILD_COMORB	0.560245976346388	0.173607868194188	0.178938947962685	-0.28585851165053	-0.0641685885684938	-0.601008155639222	0.0862323037059721	0.0803291202829213	0.092152407242401	0.136367356302352	0.130596100895866	0.278046262506372	8.19709352754096e-11	0.030679342233642	0.0521647291956312	0.0360610332516188	0.623177869011054	0.0306536401870515	7785	31569	5865	5100	3910	2803	1884	812	449	339	222	120	72	13	28597	29362	30552	31659	32578	33650	4443	4553	4670	4772	4820	4879
L12_SKIN_SUBCUTAN	50_60	UKBB	ILD_CVDMETABOCOMORB	0.666970396100495	0.15729298361792	0.244482829519706	-0.196713791533307	-0.093404131868545	-0.754056026153262	0.112859343235535	0.115324371740727	0.1320056300626	0.201165055829693	0.214203300381735	0.500423380233804	3.42629303357263e-09	0.172593382739366	0.06401668295954	0.328137349730687	0.662797801784205	0.131852667866471	3854	29461	3111	2497	1782	1199	728	290	226	161	101	49	26	4	25919	26533	27248	27831	28302	28740	4059	4124	4184	4236	4259	4281
L12_SKIN_SUBCUTAN	50_60	UKBB	ILD_DIFF_DG	1.2808502447952	1.00676803719356	0.549477101733441	0.153790655306499	-0.174400751418415	-0.546284456050552	0.0898740448951536	0.0799573189574143	0.111123434583637	0.150951565720277	0.181016559119681	0.354236808206927	4.3803558272189e-46	2.35704269875997e-36	7.62434084928952e-07	0.308294150467659	0.335320781568372	0.123038407449612	4389	28710	3042	2604	2093	1668	1231	580	396	284	148	78	39	8	25906	26344	26855	27280	27717	28368	3755	3867	4003	4073	4112	4143
L12_SKIN_SUBCUTAN	50_60	UKBB	ILD_FOR_EXCL	1.44807846227073	-0.208673175496853	0.83335424187798	-0.198160475508071	-0.0257780236760344	-9.51434256050337	0.378458386499836	0.707327878753382	0.500294630356571	1.00017445459596	1.00016864142091	226.680472155985	0.000130107279388896	0.76798151241948	0.0957678143807029	0.8429465521889	0.979437857450622	0.966520633121751	145	44409	112	82	58	41	26	9	13	6	6	2	1	0	36934	36964	36988	37005	37020	37037	7495	7502	7502	7506	7507	7508
L12_SKIN_SUBCUTAN	50_60	UKBB	J10_ACUTELOWERNAS	1.50136340439162	1.13120761975338	0.638524560639047	0.391330478903309	0.157472113029872	-1.14770370788277	0.113553981333323	0.104227465534074	0.150230865371463	0.186578220300224	0.213899042196771	0.707313870865202	6.58629256799294e-40	1.92440157935836e-27	2.13495086252558e-05	0.0359575555139	0.461610021583565	0.104670034990784	1759	41906	1126	976	788	667	515	222	223	165	88	50	24	2	35737	35887	36075	36196	36348	36641	6579	6637	6714	6752	6778	6800
L12_SKIN_SUBCUTAN	50_60	UKBB	J10_ACUTEUPPERINFEC	1.41810093850704	1.27400045371031	0.735176151588738	0.336131506212635	-0.18563287803525	-0.143189583360423	0.13681812544835	0.109252022999583	0.152166349425051	0.201043265619285	0.258905448967	0.408670783953042	3.58276629985398e-25	2.01386645362638e-31	1.35577872195031e-06	0.094536910721483	0.473379646918713	0.726054426179853	1516	39160	892	840	773	682	554	250	183	150	78	41	21	6	33679	33731	33798	33889	34017	34321	5922	5955	6027	6064	6084	6099
L12_SKIN_SUBCUTAN	50_60	UKBB	J10_ASTHMA	0.962746620676782	0.987000857675444	0.587142926571843	0.0115301376400421	-0.448388237707694	-0.925518663301429	0.231516164140433	0.176362027768661	0.244146989895553	0.379016543034147	0.500683716839762	1.00033297256039	3.20425081071797e-05	2.18788331333749e-08	0.01617801031916	0.975731138405498	0.370492152277966	0.354856374129489	912	24528	652	584	471	339	247	111	69	52	26	12	5	1	21824	21892	22005	22137	22229	22365	2895	2912	2938	2952	2959	2963
L12_SKIN_SUBCUTAN	50_60	UKBB	J10_ASTHMA_EXMORE	0.962578045369765	0.986745697968876	0.586592590505112	0.0109889089249473	-0.448641819480671	-0.925063046244663	0.231533913739757	0.176379144501693	0.244158906364714	0.3790246787779	0.500688838155772	1.00033544565366	3.21896474757436e-05	2.21312164088522e-08	0.016283285410483	0.976870496619509	0.370226501094247	0.35509448581229	912	24285	652	584	471	339	247	111	69	52	26	12	5	1	21613	21681	21794	21926	22018	22154	2863	2880	2906	2920	2927	2931
L12_SKIN_SUBCUTAN	50_60	UKBB	J10_ASTHMA_INCLAVO	0.568708626381081	0.598262057380879	0.194747641565812	-0.377909506131152	-0.835426921055696	-1.3089531084717	0.230353615035256	0.175084402687914	0.243245079829194	0.378426413918531	0.500298655091391	1.00012528404059	0.0135547853151338	0.000633170683689	0.423349845703104	0.317971994327527	0.0949477744761126	0.190605787286309	912	39276	652	584	471	339	247	111	69	52	26	12	5	1	33021	33089	33202	33334	33426	33562	6446	6463	6489	6503	6510	6514
L12_SKIN_SUBCUTAN	50_60	UKBB	J10_ASTHMA_MAIN	0.962746620676782	0.987000857675444	0.587142926571843	0.0115301376400421	-0.448388237707694	-0.925518663301429	0.231516164140433	0.176362027768661	0.244146989895553	0.379016543034147	0.500683716839762	1.00033297256039	3.20425081071797e-05	2.18788331333749e-08	0.01617801031916	0.975731138405498	0.370492152277966	0.354856374129489	912	24528	652	584	471	339	247	111	69	52	26	12	5	1	21824	21892	22005	22137	22229	22365	2895	2912	2938	2952	2959	2963
L12_SKIN_SUBCUTAN	50_60	UKBB	J10_ASTHMA_MAIN_EXMORE	0.962578045369765	0.986745697968876	0.586592590505112	0.0109889089249473	-0.448641819480671	-0.925063046244663	0.231533913739757	0.176379144501693	0.244158906364714	0.3790246787779	0.500688838155772	1.00033544565366	3.21896474757436e-05	2.21312164088522e-08	0.016283285410483	0.976870496619509	0.370226501094247	0.35509448581229	912	24285	652	584	471	339	247	111	69	52	26	12	5	1	21613	21681	21794	21926	22018	22154	2863	2880	2906	2920	2927	2931
L12_SKIN_SUBCUTAN	50_60	UKBB	J10_ASTHMA_OTHER_THAN_NONALLERGIC	0.251935774190217	0.2108105112221	0.000824976465088801	-0.489091601794956	-0.134439388564407	-0.67284753664619	0.165531692766855	0.129239093432358	0.163156788053568	0.243160197700102	0.213832837671102	0.44750152704647	0.128014321521274	0.102855140435683	0.995965640243524	0.044283579206494	0.529537260649165	0.13269346450806	2425	42533	1770	1587	1271	926	655	302	148	118	70	40	26	5	36052	36235	36551	36896	37167	37520	6988	7018	7066	7096	7110	7131
L12_SKIN_SUBCUTAN	50_60	UKBB	J10_BRONCH	-0.300314663818463	0.71081891521226	0.0757772154391947	-0.427901156620343	-0.389541945894325	-9.99009150546065	1.00023001026341	0.447638198195221	0.707428961976529	1.00019680148176	1.00016899805445	186.899967741805	0.763989821590388	0.112301769119021	0.91469666835532	0.668784387002005	0.696923968529062	0.957372139170209	121	36678	83	77	62	51	39	23	9	8	4	2	1	0	30880	30886	30901	30912	30924	30940	5827	5828	5832	5834	5835	5836
L12_SKIN_SUBCUTAN	50_60	UKBB	J10_BRONCHIECTASIS	0.39435628794394	1.44625350122457	-0.110101159654774	0.264719196263586	-10.497998089536	-10.4959807338287	0.707411582835655	0.354059301822084	1.00018358184041	1.00019568296411	257.636676946239	448.757860262467	0.577210644641747	4.41190551265633e-05	0.912345175400864	0.791265689039157	0.967497355652276	0.981340009304079	107	36875	86	62	41	27	15	5	11	9	2	1	0	0	31035	31059	31080	31094	31106	31116	5850	5852	5859	5860	5861	5861
L12_SKIN_SUBCUTAN	50_60	UKBB	J10_CHRONRHINITIS	0.477171874707872	-0.522033181058434	0.600719598162348	0.27796670145684	-0.0886594801068046	-10.0015989895939	0.577779778828711	0.707411846241418	0.447714473039235	0.57768800222817	0.707336009111718	179.416468360035	0.408876967484699	0.460546028318356	0.17967800801024	0.63039498509319	0.900252165158703	0.955544826245915	177	38105	119	108	93	81	60	22	9	8	7	4	2	0	32029	32040	32055	32067	32088	32126	6125	6126	6127	6130	6132	6134
L12_SKIN_SUBCUTAN	50_60	UKBB	J10_CHRONSINUSITIS	0.417638206835822	0.462386308269465	-0.307106046327735	-0.348175664356567	-0.161321301325327	-0.304023434457889	0.408810521758836	0.302119578701942	0.500389006590657	0.577646725501287	0.577615624932035	1.00015287033949	0.306973294754327	0.12589932303021	0.539390721021564	0.54667604966399	0.78002356400848	0.761145440240833	343	38193	249	228	185	146	93	39	23	19	10	7	4	1	32131	32152	32195	32234	32287	32341	6133	6137	6146	6149	6152	6155
L12_SKIN_SUBCUTAN	50_60	UKBB	J10_COPD	1.08883842871543	0.52599146472409	0.608702589913283	-1.41227717642758	0.269574659687031	1.69558501022326	0.219045573786968	0.236367993612839	0.277932851475262	1.00016245466038	0.500291393318645	0.50034224099679	6.66666985392728e-07	0.0260606035101537	0.0285165021173077	0.157935892288698	0.59000050852106	0.000701862874479254	557	37676	438	342	235	143	80	27	52	33	20	8	8	4	31677	31773	31880	31972	32035	32088	6066	6085	6098	6110	6110	6114
L12_SKIN_SUBCUTAN	50_60	UKBB	J10_COPDNAS	1.01447824445915	0.542654925091049	0.762321100066118	-1.31835293438971	0.34858607033589	1.77544656980815	0.23647186129274	0.243177002759164	0.267868215391893	1.00016713987004	0.500299698978556	0.500354421241212	1.78625631080944e-05	0.025646546449644	0.00442887239041087	0.187459255822573	0.485956440587406	0.000387611665571326	514	37579	403	316	215	128	72	25	50	33	21	8	8	4	31606	31693	31794	31881	31937	31984	6034	6051	6063	6076	6076	6080
L12_SKIN_SUBCUTAN	50_60	UKBB	J10_COPDNAS_INCLAVO	0.991721973008305	0.518525553022335	0.740196053334002	-1.34005861872153	0.327569554370173	1.75057424612974	0.236347576037708	0.243073385062346	0.267769748301072	1.00013951798559	0.500251358390179	0.500296620954058	2.71631982919494e-05	0.0329078481639205	0.00570449753455474	0.180287065824526	0.512590139835702	0.000466879271967984	514	43774	403	316	215	128	72	25	50	33	21	8	8	4	36566	36653	36754	36841	36897	36944	7269	7286	7298	7311	7311	7315
L12_SKIN_SUBCUTAN	50_60	UKBB	J10_EMPHYSEMA	1.71277086905228	1.10055492469408	-0.0674016206282509	0.391166228317167	-10.4925797837292	-10.4946655030509	0.378509134900412	0.447640059629119	1.00019040828221	1.00018587005531	271.327386004508	404.694535623354	6.03826557609639e-06	0.013949114316255	0.946272193788301	0.6957280986212	0.969152464262698	0.979311326392834	105	36874	81	56	38	25	15	5	12	6	2	1	0	0	31017	31042	31060	31073	31083	31093	5869	5875	5879	5880	5881	5881
L12_SKIN_SUBCUTAN	50_60	UKBB	J10_INFLUPNEU	1.558443858122	0.474953853613278	0.587285214802947	-0.719030310409025	0.545480973130958	0.648733244445768	0.147066674779317	0.209265366630115	0.236335826854842	0.577597850148282	0.333741838847662	0.577571095387678	3.0817806320583e-26	0.0232303611556985	0.0129565778904145	0.213182038484354	0.102166518901362	0.261348599986903	876	43308	677	476	335	212	128	52	89	47	27	11	12	3	36245	36446	36587	36710	36794	36870	7173	7215	7235	7251	7250	7259
L12_SKIN_SUBCUTAN	50_60	UKBB	J10_LARYNGITIS	0.774054056468296	1.56734823834163	1.60579357816976	0.519979604231006	-0.0837042494830533	-10.4765964795836	0.707581307818489	0.354290854401732	0.378598235774054	0.707449545773401	1.00020450147972	263.031917570892	0.273979706732648	9.6933727130539e-06	2.2211149931784e-05	0.462335888741467	0.933305185773757	0.968228551961144	107	38515	60	57	53	48	34	21	18	16	8	3	1	0	32883	32886	32890	32895	32909	32922	5661	5663	5671	5676	5678	5679
L12_SKIN_SUBCUTAN	50_60	UKBB	J10_LOWCHRON	0.638979293369078	0.640188081330091	0.30082713112653	-0.619816052944149	-0.662391464733149	-0.391814401279275	0.186754401129952	0.147030403655848	0.200859237827687	0.378422125315759	0.408617198468737	0.577604509764199	0.000622778165238161	1.33602261896443e-05	0.134210887516365	0.101443408413561	0.105005574948274	0.497553773873063	1281	38306	939	800	621	440	308	141	100	75	38	15	9	3	32368	32507	32686	32867	32999	33166	6180	6205	6242	6265	6271	6277
L12_SKIN_SUBCUTAN	50_60	UKBB	J10_LOWERINF	1.51857138454838	1.19452444508663	0.667991413825227	0.409616174779152	0.143888540558945	-1.13887911876392	0.111558120777389	0.10023462763565	0.147052653811055	0.183477984841038	0.21389271313672	0.707310643239077	3.38059101181057e-42	9.61944043792029e-33	5.55825053287063e-06	0.0255813690170887	0.501129503305544	0.107364223111786	1791	41928	1140	989	799	680	522	222	236	176	91	51	24	2	35764	35915	36105	36224	36382	36682	6579	6639	6724	6764	6791	6813
L12_SKIN_SUBCUTAN	50_60	UKBB	J10_NASALPOLYP	-0.305578214409961	0.239785486857652	0.307881084365734	0.643671296314066	-0.27641341456544	-11.0242827876793	0.707475588198224	0.408738115051657	0.447687428933627	0.408756448981749	0.707378155655971	245.295768879838	0.665794053304584	0.55743999173992	0.4916326602081	0.11532428633317	0.695976393090253	0.964152888482649	238	38097	171	154	120	105	68	31	13	13	10	8	2	0	32050	32067	32101	32116	32153	32190	6101	6101	6104	6106	6112	6114
L12_SKIN_SUBCUTAN	50_60	UKBB	J10_PHARYNGITIS	1.35811576173513	1.0663180241522	1.04183630059641	0.11472890396712	-0.394880518312232	-0.789248673878153	0.251352886260527	0.214313474138182	0.243570078167432	0.408841017785669	0.500370339702032	1.00016230535645	6.54539067864223e-08	6.50773437561614e-07	1.89124946428499e-05	0.779001991561564	0.430008849221006	0.430041525647973	480	38707	290	275	239	213	180	87	51	40	23	10	5	1	33121	33136	33172	33198	33231	33324	5725	5736	5753	5766	5771	5775
L12_SKIN_SUBCUTAN	50_60	UKBB	J10_PLEURA	1.31989586721048	0.79797746937843	0.202223156884992	-0.198729198073299	-0.129938446251873	-0.365996553595901	0.144018032774993	0.153447384984842	0.243146185250774	0.353954852010928	0.378315802339703	0.707299107471795	4.96408505564621e-20	1.98932003244425e-07	0.405581842654949	0.574488406742562	0.731248251135887	0.604837494915815	1174	43513	888	634	458	324	217	92	111	70	32	16	9	2	36559	36813	36989	37123	37230	37355	7129	7170	7208	7224	7231	7238
L12_SKIN_SUBCUTAN	50_60	UKBB	J10_PLEUREFFUSION	1.40998892420117	0.884592190306035	0.358102456073136	0.0296003144505513	0.94095421308888	-9.49259506898043	0.243238276273799	0.27788607682402	0.447551359713723	0.707332076993831	0.5002959983644	176.692088543697	6.76165962055508e-09	0.00145611295319075	0.423631356435559	0.966620003373969	0.0599998103621633	0.957155109406471	396	42447	322	182	117	65	41	15	37	22	11	6	4	0	35640	35780	35845	35897	35921	35947	6844	6859	6870	6875	6877	6881
L12_SKIN_SUBCUTAN	50_60	UKBB	J10_PNEUMONAS	1.55469030088755	0.42526702176841	0.619474503764905	-0.580533722384175	0.696055085251942	0.882337203582154	0.165530432369406	0.236376346544238	0.250595532731613	0.577598453806473	0.333746179728618	0.577575634183325	5.87754698413052e-21	0.0720013002217741	0.0134355996610239	0.314857439029476	0.0370164868788385	0.126597832112978	709	43059	547	372	283	184	111	39	72	40	25	11	12	3	36041	36216	36305	36404	36477	36549	7108	7140	7155	7169	7168	7177
L12_SKIN_SUBCUTAN	50_60	UKBB	J10_PNEUMONIA	1.58175411206623	0.438837370204653	0.5897429713684	-0.676905276008169	0.584005648677295	0.784001351904838	0.148633975747666	0.218933710670456	0.24315253944103	0.5775996472432	0.333740046595132	0.577574935314014	1.9012526657737e-26	0.0450239829223387	0.0152913889216576	0.24122591108417	0.0801387039300048	0.174653524346805	837	43326	651	454	312	203	123	47	85	44	26	11	12	3	36247	36444	36586	36695	36775	36851	7180	7221	7239	7254	7253	7262
L12_SKIN_SUBCUTAN	50_60	UKBB	J10_PNEUMOPROBBAC	1.60366972385088	0.470526392804316	0.546469309604419	-0.672596056273794	0.592303817887842	0.783397667293303	0.157347248252664	0.224317652028609	0.250602820815	0.577599948837278	0.333743042116913	0.57757473056889	2.15477978780862e-24	0.03594140717721	0.0292115976628296	0.244234825604186	0.0759424651011895	0.174985531466513	749	43342	570	394	304	201	122	47	78	42	25	11	12	3	36253	36429	36519	36622	36701	36776	7190	7226	7243	7257	7256	7265
L12_SKIN_SUBCUTAN	50_60	UKBB	J10_RESPDISOTH	1.34540743868488	0.797427047203567	0.153991962961537	-0.275143380239124	-0.744064348404263	-0.135653292147526	0.165411795230246	0.174915476132769	0.277889669230265	0.40859646072878	0.577576565673643	0.707304460734691	4.16433763462535e-16	5.14154135553138e-06	0.579477664501174	0.500701373238586	0.197658146061875	0.847907402545028	861	43930	635	480	367	262	175	73	83	52	22	10	5	2	36806	36961	37074	37179	37266	37368	7267	7298	7328	7340	7345	7348
L12_SKIN_SUBCUTAN	50_60	UKBB	J10_RESPIRATORY	1.28715463624649	1.01872958120571	0.550453858842526	0.157513683076374	-0.16686723741616	-0.544157578833702	0.0898666596910457	0.0797286388394562	0.111112747210899	0.150939927001814	0.181015091116466	0.354231648498144	1.57327746002467e-46	2.19105741854742e-37	7.26988014178895e-07	0.296692648027441	0.356611215824731	0.124498389411411	4352	28835	3009	2577	2083	1659	1222	577	397	285	148	78	39	8	26000	26432	26926	27350	27787	28432	3781	3893	4030	4100	4139	4170
L12_SKIN_SUBCUTAN	50_60	UKBB	J10_RESPOTHER	1.34540743868488	0.797427047203567	0.153991962961537	-0.275143380239124	-0.744064348404263	-0.135653292147526	0.165411795230246	0.174915476132769	0.277889669230265	0.40859646072878	0.577576565673643	0.707304460734691	4.16433763462535e-16	5.14154135553138e-06	0.579477664501174	0.500701373238586	0.197658146061875	0.847907402545028	861	43930	635	480	367	262	175	73	83	52	22	10	5	2	36806	36961	37074	37179	37266	37368	7267	7298	7328	7340	7345	7348
L12_SKIN_SUBCUTAN	50_60	UKBB	J10_SEPTDEV	-0.218525095773305	0.410447953337695	-0.36237816800446	-0.628651812947435	-12.0140388201041	-0.530162116745115	0.707524573924571	0.378590335507257	0.577762405233737	0.70742023674982	209.139910296006	1.00014827933385	0.757429040574277	0.278299185306909	0.530521804809651	0.374189067786292	0.954190730016351	0.596054027250504	260	38078	158	152	150	132	108	54	13	11	5	3	1	1	32077	32083	32085	32103	32127	32181	6090	6092	6098	6100	6102	6102
L12_SKIN_SUBCUTAN	50_60	UKBB	J10_SINUSITIS	1.51636622232624	1.59650467353907	1.38497112221205	0.398403635060609	-0.242695842729968	0.45141213123794	0.236869508120712	0.172870662907799	0.205316766429146	0.354264507629755	0.447680481721914	0.447643451141852	1.53661919597485e-10	2.57671248325441e-20	1.52465770965219e-11	0.26076124261537	0.587736918867361	0.313253387667137	492	38653	259	235	225	209	189	113	73	65	35	14	8	5	33090	33114	33124	33140	33160	33236	5723	5731	5761	5782	5788	5791
L12_SKIN_SUBCUTAN	50_60	UKBB	J10_TONSILLITIS	0.963754775337939	0.532157482709238	0.555777233295608	0.343005616765901	-1.18151795739169	-10.9978303026805	0.500929091417957	0.447958288457779	0.44786618583942	0.500529411361142	1.00021863769918	189.123002093322	0.0543627905520665	0.234848329754908	0.214626125763002	0.493163693115201	0.237499575655246	0.953627767184322	219	38541	120	115	114	119	106	59	11	10	7	5	1	0	32959	32964	32965	32960	32973	33020	5670	5671	5674	5676	5680	5681
L12_SKIN_SUBCUTAN	50_60	UKBB	J10_UPPERDIS	0.295931823519722	0.553273081956084	-0.128316026124315	-0.304984416507423	-0.387749920654545	-2.00882140184216	0.224675810760287	0.147189157185954	0.230262896377797	0.278008630679027	0.289222087319335	1.00014192449054	0.187788231528471	0.000170644609748464	0.577350618233781	0.272627321429109	0.180029253174172	0.044586328269428	1393	38967	932	868	724	599	466	229	91	77	37	25	13	1	32999	33063	33207	33332	33465	33702	6338	6352	6392	6404	6416	6428
L12_SKIN_SUBCUTAN	50_60	UKBB	J10_UPPERINFEC	1.25784795536377	1.12280787426198	0.927377844513292	0.289962481789414	-0.164258765132652	-0.22845618019114	0.126161858366256	0.100697796186928	0.119607099732794	0.175267557299287	0.214040209056288	0.354028164858194	2.05994810938933e-23	7.13873586866314e-29	8.93690818445064e-15	0.098046457639741	0.442831763631217	0.51872948860664	2070	39426	1237	1152	1039	935	767	361	235	194	116	56	30	8	34028	34113	34226	34330	34498	34904	5996	6037	6115	6175	6201	6223
L12_SKIN_SUBCUTAN	50_60	UKBB	J10_VASOALLERRHIN	0.139667778563486	1.0099410866426	-0.363726027002423	0.164507112210877	-0.803618450096929	-12.0079111356292	0.408920781418774	0.197186394509071	0.447721511498633	0.378549399991782	0.577656921569316	224.3104405781	0.732687940513447	3.02699455142766e-07	0.416565898800895	0.663872849632573	0.16417415999112	0.957307592197448	517	38402	330	311	245	203	176	100	36	34	13	10	3	0	32353	32372	32438	32480	32507	32583	6200	6202	6223	6226	6233	6236
L12_SKIN_SUBCUTAN	50_60	UKBB	J10_VIRALPNEUMO	1.73202401608523	-0.184574393406947	-9.4968401270242	-9.48919680003589	-9.48835101611087	NA	0.354063360934692	1.00017772120056	247.91657225121	469.571776104276	545.048798301029	0	9.98937630236636e-07	0.853588598218432	0.969443231311248	0.983877292625958	0.986110919887306	NA	104	41856	95	69	10	2	1	0	9	1	0	0	0	0	35070	35096	35155	35163	35164	35165	6786	6794	6795	6795	6795	6795
L12_SKIN_SUBCUTAN	50_60	UKBB	J10_VOCALLARYNX	0.430906642882171	0.295951223189381	-0.115642984672828	-0.888576324916543	-0.389024417543577	-1.1808023314164	0.334114545293801	0.26811053450718	0.354138259154068	0.577691575995885	0.447607031888929	1.00015076486799	0.197155760864112	0.269662402997811	0.744010111346622	0.124011931485839	0.38478126145914	0.237751992062865	572	38336	375	343	308	259	198	103	35	29	16	9	6	1	32353	32385	32420	32469	32530	32625	6145	6151	6164	6171	6174	6179
L12_SKIN_SUBCUTAN	50_60	UKBB	JOINTPAIN	0.909565783333903	0.120031438667093	0.0258459691001538	-0.198585957212633	-0.121027354893062	1.02341887884458	0.230374727147091	0.267979169461812	0.333901152284096	0.44761972524849	0.447588088078053	0.408661082979822	7.87406025765317e-05	0.65421575712816	0.938300528470669	0.657296512678473	0.786853337760163	0.0122686373524542	669	36190	503	439	313	220	151	65	42	23	19	12	8	6	30676	30740	30866	30959	31028	31114	5638	5657	5661	5668	5672	5674
L12_SKIN_SUBCUTAN	50_60	UKBB	K11_ABSCANAL	1.22721596206483	0.636737864136804	0.841497051071323	1.47243941438138	0.0464513824388684	-9.5164785789077	0.500827314043606	0.500584838248072	0.500529327465394	0.447776691420645	1.00025922663586	202.251913826582	0.0142706527476613	0.203377413531538	0.0927213014803441	0.00100782121687835	0.962960078248812	0.962471304479993	110	31552	72	71	58	42	27	12	15	12	10	6	1	0	26962	26963	26976	26992	27007	27022	4613	4616	4618	4622	4627	4628
L12_SKIN_SUBCUTAN	50_60	UKBB	K11_ACUTPANC	1.15862210830266	0.555441615553967	0.441542638422169	-10.9989269325718	-0.294993830510045	-10.9945153048835	0.408727023404019	0.447566722893417	0.57762192182016	213.088244830667	1.00015923364899	354.806516815246	0.00458674670566331	0.21459641187253	0.444620202597051	0.958834056589345	0.768034470407717	0.975279624501993	161	41088	125	96	69	45	35	17	13	8	4	1	1	0	34395	34424	34451	34475	34485	34503	6716	6721	6725	6728	6728	6729
L12_SKIN_SUBCUTAN	50_60	UKBB	K11_APPENDACUT	-1.12962704443372	-0.295781063809114	-0.0404045129040512	-1.16642393306653	-0.0718341220220445	-11.0061345921085	1.00019121403653	0.500307129989649	0.500306028215229	1.00015764710988	0.577611128869332	229.589850367331	0.258724458740256	0.554387107611537	0.935633140488299	0.243517392458	0.901026950313207	0.961765458980062	264	43572	193	174	135	109	79	39	8	9	6	3	3	0	36264	36283	36322	36348	36378	36418	7371	7370	7373	7376	7376	7379
L12_SKIN_SUBCUTAN	50_60	UKBB	K11_APPENDIX	-0.190623492786172	-0.46242941403217	0.172932961582332	-1.33926164972995	0.0402262720680174	-11.0062939656126	0.577685846882777	0.500313481662648	0.408631620229592	1.00015325790915	0.500306022741899	203.981920948097	0.741416752303666	0.35534089711913	0.672149239852427	0.180552303455517	0.93591647563061	0.956969261407853	312	43624	222	202	162	129	94	47	13	12	9	4	4	0	36319	36339	36379	36412	36447	36494	7382	7383	7386	7391	7391	7395
L12_SKIN_SUBCUTAN	50_60	UKBB	K11_BILIAOTH	1.02820800894034	0.403903532374039	-0.221317550679438	-9.98799195470232	0.790006526997483	-9.98205343983134	0.500376722846158	0.577625701850272	1.00016476747449	175.854630269572	1.00021141346911	454.269916906323	0.0398917766357391	0.48439714923698	0.824873572453116	0.954707010100093	0.429621481620027	0.982468824964783	121	41216	102	71	45	29	15	4	8	4	1	1	1	0	34492	34523	34549	34565	34579	34590	6735	6739	6742	6742	6742	6743
L12_SKIN_SUBCUTAN	50_60	UKBB	K11_CARIES	0.240631394677081	0.256873933054083	-0.0551823593546376	-0.479393415201248	0.0231784078863539	0.418765584518894	0.408684327787089	0.302021222066711	0.408660049613113	0.577669766170453	0.447563904093014	0.577598196266207	0.555998626522229	0.395038174280045	0.892586234074326	0.406609736975849	0.958697673554826	0.468444710041797	440	41916	303	277	211	164	126	62	26	20	13	9	8	3	35152	35178	35244	35291	35329	35393	6875	6881	6888	6892	6893	6898
L12_SKIN_SUBCUTAN	50_60	UKBB	K11_CARIES_1	0.198355855947296	0.217150898913027	-0.0955490186496965	-0.519873096934533	-0.0160412801022269	0.382725676638887	0.408646837661737	0.301977576216718	0.408624388261748	0.577639295250836	0.447533173136462	0.577578095614534	0.627394921613902	0.472081706929527	0.815116240401975	0.368122340900852	0.971406924975183	0.507561891563596	440	44268	303	277	211	164	126	62	26	20	13	9	8	3	36891	36917	36983	37030	37068	37132	7488	7494	7501	7505	7506	7511
L12_SKIN_SUBCUTAN	50_60	UKBB	K11_CARIES_INCLAVO	0.198355855947296	0.217150898913027	-0.0955490186496965	-0.519873096934533	-0.0160412801022269	0.382725676638887	0.408646837661737	0.301977576216718	0.408624388261748	0.577639295250836	0.447533173136462	0.577578095614534	0.627394921613902	0.472081706929527	0.815116240401975	0.368122340900852	0.971406924975183	0.507561891563596	440	44268	303	277	211	164	126	62	26	20	13	9	8	3	36891	36917	36983	37030	37068	37132	7488	7494	7501	7505	7506	7511
L12_SKIN_SUBCUTAN	50_60	UKBB	K11_CHOLECYST	1.03720551072597	0.196657251400589	0.29326102396478	-0.717971510294555	0.0804014578567749	-9.98514004535349	0.378427459686013	0.447562132213249	0.50031344991806	1.00016176450494	0.707323660448291	159.569192318585	0.00612841195499206	0.660374234661378	0.557771635815734	0.472846458303004	0.909499420235565	0.950104449256124	214	41158	158	138	103	71	48	24	16	9	7	3	2	0	34457	34477	34512	34544	34567	34591	6741	6748	6750	6754	6755	6757
L12_SKIN_SUBCUTAN	50_60	UKBB	K11_CHOLELITH	0.658597643103336	0.493244170312956	0.12537217411278	-0.109051565046753	-1.00538442249641	-0.706892692998113	0.193440061620618	0.163224520173631	0.230127049136017	0.302044245547716	0.500290369011867	0.707323887458682	0.000662464753232715	0.0025121388919865	0.585894193964993	0.718065806495557	0.0444733513618212	0.317605615211474	1176	42065	870	761	563	423	290	123	86	64	33	16	6	2	35340	35449	35647	35787	35920	36087	6945	6967	6998	7015	7025	7029
L12_SKIN_SUBCUTAN	50_60	UKBB	K11_CHRONGASTR	0.52915214426101	0.0732209377634205	-12.4971119783417	0.0255475892106712	0.949492797776882	1.68498085924889	0.447716642860135	0.447678263313419	276.993858030039	0.70740718240975	0.500374525290231	0.707440046814688	0.237249065639443	0.870079855483695	0.964014108484732	0.971191136601669	0.0577535109827914	0.0172282411355259	257	33471	209	167	123	68	45	12	12	10	7	8	6	2	28470	28512	28556	28611	28634	28667	5037	5039	5042	5041	5043	5047
L12_SKIN_SUBCUTAN	50_60	UKBB	K11_COELIAC	0.610983261813978	0.365159708428391	-0.14167131063968	-11.9953236282013	-11.9966940940478	-11.9945542348174	0.577759705710454	0.500397127650991	0.707420526900112	291.458470469332	278.471201888925	425.071954592602	0.290281581106717	0.465549237732802	0.841273622719478	0.967171369963125	0.965637319296217	0.977488517768962	152	42178	103	92	80	65	53	27	8	6	2	0	0	0	35280	35291	35303	35318	35330	35356	6939	6941	6945	6947	6947	6947
L12_SKIN_SUBCUTAN	50_60	UKBB	K11_CONSTIPATION	1.02463802905931	0.582056592512229	-0.108960015727964	-0.3770467484837	-0.268917982735279	-0.107670435695592	0.177869390826068	0.172481402952201	0.289221087142645	0.378376640073898	0.378347200570492	0.577615335608029	8.38053590752142e-09	0.000739217290447457	0.706369754555141	0.319014420352331	0.477226539658265	0.852127105112528	1023	43883	751	630	461	342	240	105	75	54	25	16	9	3	36754	36875	37044	37163	37265	37400	7326	7347	7376	7385	7392	7398
L12_SKIN_SUBCUTAN	50_60	UKBB	K11_CROHN	-0.136735607930942	0.0411618418161357	-0.511792089863367	-0.257073503027724	-11.0054749808126	1.35880758188466	1.0002163715159	0.707383258039185	1.00019069088143	1.00018500685587	235.997180360073	1.00019249768854	0.891263164109483	0.953598175599306	0.608864825928922	0.797158739512408	0.962804992613944	0.174290476069227	104	42099	73	66	56	47	30	12	5	4	3	2	1	1	35178	35185	35195	35204	35221	35239	6947	6948	6949	6950	6951	6951
L12_SKIN_SUBCUTAN	50_60	UKBB	K11_DIAHER	0.248968834379895	-0.0943389785418903	-0.139011845272176	-0.0314904036571609	-0.574234689040228	-0.0955899877145924	0.177823701285632	0.165386941705508	0.200775395492864	0.236339392755179	0.353962588692026	0.500313386482539	0.161486961162902	0.568397134837219	0.488701921473139	0.89400176056044	0.104738414405159	0.848478410136015	1975	39044	1600	1349	987	658	387	136	103	75	48	28	12	4	33059	33310	33672	34001	34272	34523	6257	6285	6312	6332	6348	6356
L12_SKIN_SUBCUTAN	50_60	UKBB	K11_DISLIVOTH	1.046294408028	0.340382717381745	-0.250403033237366	0.229452987442033	-1.57273305545814	-0.234454825488731	0.196971869823836	0.230058449326529	0.37834382207182	0.353950601470725	1.00012733608941	1.00013738457663	1.08489546401054e-07	0.138993681771382	0.508073838977621	0.51681502750504	0.115827034978127	0.814656900045359	743	43854	588	461	300	217	139	43	54	32	14	10	2	1	36674	36801	36962	37045	37123	37219	7281	7303	7321	7325	7333	7334
L12_SKIN_SUBCUTAN	50_60	UKBB	K11_DISORD_TEETH	0.209161060640836	-0.100360326752606	-1.45830480355412	0.237229388590135	-12.001583036054	-0.260151786866861	0.5004131248666	0.447598166791684	1.00016491204176	0.500290341100348	233.459822016478	1.00013530759582	0.67596410303616	0.82258635517436	0.144822806331129	0.635369110343761	0.959000817976254	0.794773840450699	277	41892	210	190	148	113	77	36	13	9	4	4	1	1	35076	35096	35138	35173	35209	35250	6870	6874	6879	6879	6882	6882
L12_SKIN_SUBCUTAN	50_60	UKBB	K11_DIVERTIC	0.154889551569103	-0.265743225746109	-0.115235454984452	-0.0675009797152582	-0.40153321664412	-0.446396339296313	0.165977452811375	0.155675860480773	0.177945658640447	0.267905472335888	0.378393744531105	0.707327585698939	0.350718603850036	0.0878166416817157	0.517251526912947	0.801073375697415	0.288620903902849	0.527973384930701	2532	35003	2213	1918	1425	569	311	98	123	89	53	22	9	2	30003	30298	30791	31647	31905	32118	5196	5230	5266	5297	5310	5317
L12_SKIN_SUBCUTAN	50_60	UKBB	K11_DULC	-0.0516977116827526	0.511691655758492	0.613398790644845	-0.625068474305425	-0.321444629479647	0.921867711732465	0.707470709837584	0.408800628386217	0.447732007285396	1.00021866581469	1.00019225646188	1.00023717872587	0.941747234663964	0.21068284782413	0.170682759842307	0.532015805059429	0.747920284467794	0.356711630102836	186	33339	142	121	94	69	43	13	14	12	7	2	2	1	28363	28384	28411	28436	28462	28492	5006	5008	5013	5018	5018	5019
L12_SKIN_SUBCUTAN	50_60	UKBB	K11_EMBIMPACT_TEETH	-0.195031159655015	-12.0050303928663	-0.757729914837017	-12.0063183469321	-0.158401343339718	-0.0501569048497552	1.00022201084079	278.598279099068	1.00024416324826	283.013045977392	0.707369959798379	1.00016664637815	0.845402443517846	0.965629131085645	0.448723446582387	0.966161336055925	0.822811784732048	0.960004012848783	136	44421	80	67	68	65	55	34	2	1	4	3	3	1	36956	36969	36968	36971	36981	37002	7519	7520	7517	7518	7518	7520
L12_SKIN_SUBCUTAN	50_60	UKBB	K11_ENERCOLNONINF	0.222332352599482	0.429703069932212	-0.506622278834703	0.378828218691088	-0.831477895295457	-0.356216760747975	0.250743332845298	0.174974208662254	0.31673309134863	0.230099438926922	0.408588744032767	0.447487943091537	0.375244219757151	0.0140568218619826	0.109704151819603	0.0996881373357602	0.0418509219401809	0.426010788488652	1127	42913	798	688	542	424	326	190	71	59	31	28	11	5	36030	36140	36286	36404	36502	36638	7141	7153	7181	7184	7201	7207
L12_SKIN_SUBCUTAN	50_60	UKBB	K11_FISSANAL	1.19112188208725	1.12292422483312	0.215449299135544	-0.0167017862892048	0.248045662160318	-0.0965430544746952	0.334283537040932	0.259265187768324	0.447793539956228	0.577763075534511	0.5004130598094	1.00020682561978	0.000366349713096215	1.48312298508135e-05	0.630420309302717	0.976938225693794	0.620118907329755	0.923105135559057	276	31616	176	166	147	110	85	39	30	23	10	7	4	1	27058	27068	27087	27124	27149	27195	4628	4635	4648	4651	4654	4657
L12_SKIN_SUBCUTAN	50_60	UKBB	K11_FISTULA	1.18886864288194	1.02781378572214	0.0443077911288102	-0.169859361802976	0.0997791818456375	-0.247703157389605	0.302176040086096	0.250721351451478	0.447594626395422	0.577617879330732	0.500264871776468	1.00013359732572	8.34194583167711e-05	4.14174935186565e-05	0.921145502056967	0.768705377415577	0.841908636022578	0.804389691677903	300	44145	194	178	156	115	88	40	33	24	10	7	4	1	36776	36792	36814	36855	36882	36930	7442	7451	7465	7468	7471	7474
L12_SKIN_SUBCUTAN	50_60	UKBB	K11_FUNCDYSP	0.501470711709256	0.140514778051985	0.0947180903791709	0.232839010609185	-0.779120806022316	-0.49699825255425	0.268197080970523	0.243389591978042	0.278088766050763	0.289359533634193	0.500382233940532	0.707383859634847	0.0615137668617315	0.563720256280732	0.733401868552669	0.42100998689448	0.119458307015638	0.48231356400565	796	33677	567	502	403	340	256	106	51	44	30	18	6	2	28780	28845	28944	29007	29091	29241	5075	5082	5096	5108	5120	5124
L12_SKIN_SUBCUTAN	50_60	UKBB	K11_GALLBILPANC	0.597534651461068	0.474157852415187	0.204526777224453	-0.123259087385204	-0.628745680086366	-0.865929877322976	0.177803705145903	0.148501126255333	0.200784496481072	0.277910047654403	0.378342264176494	0.707319759255045	0.000777614637743251	0.00140823449312094	0.308374716619119	0.657388555458343	0.0965441324550043	0.220861311721491	1478	42521	1111	939	684	502	344	147	105	79	43	21	9	2	35730	35902	36157	36339	36497	36694	7053	7079	7115	7137	7149	7156
L12_SKIN_SUBCUTAN	50_60	UKBB	K11_GALLBLAOTH	0.174931441201653	0.00296578849587617	0.536048100910548	-0.0909945064481167	-0.838330725243634	-9.98857762448016	0.577717715878371	0.500344624082438	0.447598503793968	0.707360689696559	1.00016714782692	180.416756233604	0.762044240029184	0.995270573759378	0.231069179884269	0.897642930730481	0.401923652316067	0.955848544849998	211	41157	159	133	98	77	56	24	15	12	8	3	1	0	34454	34480	34515	34536	34557	34589	6740	6743	6747	6752	6754	6755
L12_SKIN_SUBCUTAN	50_60	UKBB	K11_GASTRODUOULC	-0.0626733963698596	0.50668336726845	-0.0961848853161055	-0.42564245791153	-0.016772497872874	-0.134152194393447	0.447748225598814	0.258980266557134	0.408750366099679	0.577693034207373	0.500349185880307	1.00018186966062	0.888680028010916	0.0504115195228266	0.81396464683736	0.461245846396136	0.973258652989066	0.893301516552977	472	33702	366	314	235	166	116	36	28	25	12	7	5	1	28696	28748	28827	28896	28946	29026	5084	5087	5100	5105	5107	5111
L12_SKIN_SUBCUTAN	50_60	UKBB	K11_GIBLEEDING	0.579795637408045	0.00326288262947663	0.119638804165643	-0.693747381677569	-0.389594321485684	0.460653822341102	0.20087895209348	0.204855314848512	0.22428387693184	0.408604317586605	0.37831380509724	0.500268719592473	0.0038980830910834	0.98729203778602	0.593738869025598	0.0895367502709395	0.303095504811057	0.35714818992446	1163	43211	877	767	597	410	274	107	71	51	33	16	11	4	36240	36350	36520	36707	36843	37010	7186	7206	7224	7241	7246	7253
L12_SKIN_SUBCUTAN	50_60	UKBB	K11_GIDISEASES	0.407775516771858	0.162860887643779	0.0615086194883972	-0.0920648345187529	-0.60220496471527	-0.574986166320062	0.0844377975021958	0.0726168412096951	0.0857237580457247	0.111359628801596	0.147430269832495	0.224615225704784	1.37013352972708e-06	0.024913413951694	0.473052518797759	0.408387626067182	4.4138257895358e-05	0.0104710803674196	10242	27480	7680	6848	5548	3713	2619	1239	521	424	262	140	67	20	25744	26576	27876	29711	30805	32185	3777	3874	4036	4158	4231	4278
L12_SKIN_SUBCUTAN	50_60	UKBB	K11_GINGIVITIS_PERIODONTAL	-10.9969613655448	0.0406587024997156	0.159472096689408	-0.0985860326019236	0.578563196588025	-11.0023833686012	240.278665753251	0.707356832451722	0.707381748852674	1.000211950108	0.70736908607026	328.509329641116	0.96349553791615	0.954163026898793	0.821637046156091	0.921483548091616	0.413409429570012	0.973282369371435	101	41746	65	62	56	39	28	18	5	5	4	2	2	0	34938	34941	34947	34964	34975	34985	6839	6839	6840	6842	6842	6844
L12_SKIN_SUBCUTAN	50_60	UKBB	K11_GULC	0.312593727340278	0.259990701529263	0.133528054915236	0.0412774862276625	0.029331990124611	-11.0088876151649	0.447798831327954	0.354141198051209	0.447673167089774	0.577708910539818	0.577664511613882	278.362723906644	0.485135098201109	0.462860866100478	0.765496111625155	0.943039362751685	0.959503330004314	0.968452916120764	323	33539	252	217	157	106	79	25	20	17	10	6	3	0	28541	28576	28636	28687	28714	28768	5049	5052	5059	5063	5066	5069
L12_SKIN_SUBCUTAN	50_60	UKBB	K11_HERING	-0.436437056789093	-0.297726120677907	-0.0291491953141815	-0.278592970215506	-0.713052186403022	-0.594698787598551	0.378727016845198	0.268209960748195	0.278265661656766	0.378642299058809	0.500485995740536	0.707430176265115	0.249165371070069	0.266978037536161	0.9165717127849	0.461871765025012	0.154238283392984	0.400545932340287	905	37719	697	615	450	320	216	102	33	33	23	12	6	2	31889	31971	32136	32266	32370	32484	6005	6005	6015	6026	6032	6036
L12_SKIN_SUBCUTAN	50_60	UKBB	K11_HERNIA	0.123205936029567	-0.0513376771928926	-0.0508919247698669	-0.0634080998680771	-0.668453930213524	-0.401068145676216	0.150332888076293	0.127292676211929	0.148520386469408	0.180475286159724	0.267823959152971	0.378378809336348	0.412470344354415	0.686724416269926	0.731854617110561	0.725333651925613	0.0125648448103132	0.289160701606816	3245	40152	2528	2168	1636	1151	723	310	163	131	85	49	21	7	34228	34588	35120	35605	36033	36446	6478	6510	6556	6592	6620	6634
L12_SKIN_SUBCUTAN	50_60	UKBB	K11_IBD	0.39604215021767	0.123319198540676	-0.160932922537559	0.507282246693695	-0.70729988142184	-9.99696266144172	0.500412165808295	0.447600105394173	0.577605187820884	0.500296441685075	1.00014597992198	168.973117828957	0.42869200209742	0.782922910678081	0.780535711595273	0.31060024965864	0.47944428326109	0.952822251006295	225	44071	166	142	114	86	53	24	15	12	7	5	1	0	36678	36702	36730	36758	36791	36820	7437	7440	7445	7447	7451	7452
L12_SKIN_SUBCUTAN	50_60	UKBB	K11_IBS	0.217830390594221	0.28587299932853	0.0609581614503017	0.223860724430361	-1.41477075386133	-0.581465725803912	0.334211867424705	0.243525342158336	0.302296111588313	0.317019534308401	0.707410883139997	0.707415086327031	0.514547391921464	0.240437385157818	0.840189964353858	0.480099998934854	0.0455080511907609	0.41110061099121	721	32118	493	449	379	301	232	119	39	35	21	14	4	2	27575	27619	27689	27767	27836	27949	4732	4736	4750	4757	4767	4769
L12_SKIN_SUBCUTAN	50_60	UKBB	K11_ILEUS	0.320341401221465	0.337150843909666	0.415031132137762	-0.313628193444322	0.810395658483332	-9.98326567916305	0.447802748164837	0.354193358475101	0.408805210983658	0.707445569260143	0.447666327030925	212.204363562555	0.474384929311241	0.341156025233718	0.309996415655708	0.657530791600645	0.0702543643601017	0.962476944016529	337	32028	268	202	148	101	68	21	21	17	12	7	5	0	27370	27436	27490	27537	27570	27617	4706	4710	4715	4720	4722	4727
L12_SKIN_SUBCUTAN	50_60	UKBB	K11_IMPACTED_TEETH	-0.182812331116367	-12.0053184765424	-0.712452345721851	-12.0066295871485	-0.105206787574642	0.107341147378907	1.00022458311325	282.903333538977	1.00022789544433	291.304486024507	0.707359416364785	1.00016373369199	0.854977481269554	0.96615103843489	0.476285203952152	0.967123085637261	0.881765325179717	0.914532282495019	129	44429	79	65	65	61	52	31	2	1	4	3	3	1	36956	36970	36970	36974	36983	37004	7521	7522	7519	7520	7520	7522
L12_SKIN_SUBCUTAN	50_60	UKBB	K11_INTESTOTH	0.398209855187765	-0.0103970316028704	-0.0623204367078566	-0.124080389925726	-0.530979978986917	-0.326303424085728	0.0981601300575532	0.0904667837587933	0.108829073419482	0.150202846373369	0.193246414127713	0.277885568401481	4.97630124829489e-05	0.908503373471034	0.566885009801233	0.408755605694364	0.00600179181676036	0.240300242397834	6241	37603	4955	4431	3487	1837	1242	558	341	259	149	82	39	13	32789	33313	34257	35907	36502	37186	5759	5841	5951	6018	6061	6087
L12_SKIN_SUBCUTAN	50_60	UKBB	K11_LIP_ORAL_MUCOSA	0.847847639307456	0.133803137670674	0.439538750408444	0.570184651504641	0.167885222283875	-11.0078684499038	0.378468727751446	0.408631902256427	0.408672522271556	0.447611113824892	0.577619806408471	256.796291956685	0.0250775995488894	0.743333807246722	0.282138392371382	0.202720355377572	0.771318981725049	0.965808232075548	263	41920	186	168	132	98	65	34	21	15	12	7	3	0	35090	35108	35144	35178	35211	35242	6886	6892	6895	6900	6904	6907
L12_SKIN_SUBCUTAN	50_60	UKBB	K11_LIVER	1.13753937105396	0.286707606871873	-0.0520689375677546	0.209359898601523	-1.00232847297327	-0.433566254747953	0.175043739927216	0.218885838172691	0.31667047992377	0.333756045145944	0.707288655494365	1.00013345219754	8.10705207701396e-11	0.190246597370906	0.869395605083466	0.530472948970017	0.156441409704604	0.664645463405751	870	44018	689	533	350	248	155	49	66	36	18	12	3	1	36806	36962	37145	37247	37340	37446	7327	7357	7375	7381	7390	7392
L12_SKIN_SUBCUTAN	50_60	UKBB	K11_MALABSORB	-0.525039222601795	0.299000915384045	-12.0018171975149	-0.83264335246276	-11.9984668719834	-0.0223897947250587	1.000228927608	0.500384232985709	244.647094700851	1.0001923333948	258.551583092875	1.00016869619448	0.599639462986663	0.55014514767193	0.960873334737033	0.40513623554511	0.96298627794449	0.982140033347379	164	42203	109	99	91	80	64	32	5	4	1	1	1	1	35308	35318	35326	35337	35353	35385	6945	6946	6949	6949	6949	6949
L12_SKIN_SUBCUTAN	50_60	UKBB	K11_OESITIS	0.608490684387512	0.420126647615814	-0.0222265972577976	-0.194979834451418	-0.163770179474338	0.201695237401326	0.268142207472634	0.230266930614609	0.333909698985028	0.447652512868855	0.500354132975983	0.707375866021343	0.0232510918834076	0.0680734775863755	0.946928252720927	0.663155501732364	0.743434535805709	0.775543294162344	663	33774	512	433	333	229	136	49	47	34	16	10	6	2	28788	28867	28967	29071	29164	29251	5090	5103	5121	5127	5131	5135
L12_SKIN_SUBCUTAN	50_60	UKBB	K11_OESITIS_ADVERSE	0.507494953340484	0.321165912614209	-0.123139167469103	-0.294748843310604	-0.260901091600125	0.101562409279001	0.267902350036319	0.230025381890072	0.333746166232381	0.447528062437553	0.500252814566476	0.7072991582002	0.0581814716381611	0.162648420820082	0.712157133451337	0.510142815052461	0.601991708091601	0.885822760361682	663	43663	512	433	333	229	136	49	47	34	16	10	6	2	36450	36529	36629	36733	36826	36913	7317	7330	7348	7354	7358	7362
L12_SKIN_SUBCUTAN	50_60	UKBB	K11_OESOBST	1.12114111773541	0.351163627983179	0.0455913131734106	-11.0054157951293	0.239013631205668	-11.0113034210979	0.408822803490493	0.500422912355087	0.707381304751333	236.75197633053	1.00019401928399	534.771829441093	0.00609986224900258	0.482845244773836	0.948611256560813	0.962923688837769	0.811130964668279	0.983572193360591	165	33386	138	102	75	42	23	8	11	5	2	1	1	0	28396	28432	28459	28492	28511	28526	5006	5012	5015	5016	5016	5017
L12_SKIN_SUBCUTAN	50_60	UKBB	K11_OESSTODUO	0.307640737420744	0.30668345282461	0.0722800552965975	-0.33004696944676	-0.620888416616962	-0.0941881861157972	0.119557299704783	0.0928156898743046	0.120101695327934	0.175018148591371	0.218909574646635	0.289223478238708	0.0100772961170927	0.000952410827385556	0.547291449593109	0.0593236479993639	0.00456426935350015	0.744682479207627	4557	37627	3487	3025	2313	1651	1094	425	261	214	120	59	33	12	32571	33033	33745	34407	34964	35633	5865	5912	6006	6067	6093	6114
L12_SKIN_SUBCUTAN	50_60	UKBB	K11_OESULC	0.832905551895693	0.32536638231822	0.313581661498477	0.161752818920373	-0.917253125617047	-11.0081541408951	0.378681748116022	0.378533002087791	0.447677481926681	0.577724453058896	1.00019065321789	245.956501277685	0.0278433181730596	0.390039564683852	0.483637995715206	0.779490821924645	0.359101620850072	0.964301391839982	266	33355	203	174	132	93	69	31	20	13	7	3	1	0	28386	28415	28457	28496	28520	28558	5012	5019	5025	5029	5031	5032
L12_SKIN_SUBCUTAN	50_60	UKBB	K11_OESULC_ADVERSE	0.726301511433127	0.222063937756675	0.203356669380955	0.0585124303928228	-1.02464513794637	-11.0045686913505	0.378466358258369	0.378356256307724	0.447535515840137	0.577608884382249	1.00013171696139	232.40755418612	0.0549761183896965	0.557259063257796	0.649546530428446	0.919311422351353	0.305594359070206	0.962234035024803	266	44219	203	174	132	93	69	31	20	13	7	3	1	0	36812	36841	36883	36922	36946	36984	7450	7457	7463	7467	7469	7470
L12_SKIN_SUBCUTAN	50_60	UKBB	K11_ORAL	0.828500367785566	0.320968454615605	-0.104635398296742	0.109079353851388	-0.114686660793788	-0.725346951911354	0.157340523747276	0.15350941931304	0.213926808220163	0.218938906646215	0.250565806295865	0.500275518573512	1.39693048963283e-07	0.0365395934014777	0.624758338307149	0.618330236920386	0.647160270426975	0.147087813625396	1618	42788	1117	996	803	629	451	235	115	81	51	36	20	4	36056	36177	36370	36544	36722	36938	7118	7152	7182	7197	7213	7229
L12_SKIN_SUBCUTAN	50_60	UKBB	K11_OTHANRECT	0.494708130215623	0.207144760213355	-0.200670381721972	-0.525704413634126	-0.484566718078246	-0.657534166519887	0.17827803188437	0.153934052419009	0.21917726250801	0.316904893451415	0.316816634437737	0.50035322551753	0.00552144748768874	0.178408286637774	0.359896648486584	0.0971417410511875	0.126143920210745	0.188799109666935	1773	32925	1341	1233	976	613	432	225	96	71	35	23	14	4	28365	28473	28730	29093	29274	29481	4896	4921	4957	4969	4978	4988
L12_SKIN_SUBCUTAN	50_60	UKBB	K11_OTHDIG	0.69698473651289	0.103662661572491	0.0970864212589223	-0.519980487897352	-0.798265279983488	0.498663488100351	0.172519113499464	0.177618565250238	0.20487538153401	0.333770931660066	0.408570623218375	0.408563708961874	5.34412708481779e-05	0.559472536459421	0.635585219365816	0.119257840688359	0.0507248753516932	0.222264743275453	1424	43508	1056	923	731	518	350	143	94	65	40	19	11	6	36525	36658	36850	37063	37231	37438	7257	7286	7311	7332	7340	7345
L12_SKIN_SUBCUTAN	50_60	UKBB	K11_OTHDISDIG	0.567119047858874	0.0318370735917155	0.105844832597884	-0.71123932103606	-0.556339985955827	0.446355694782311	0.200882654238094	0.20074663332607	0.224283440385975	0.408603727817315	0.408571009694525	0.500266377099041	0.00475563973883013	0.873989297808399	0.636980736640747	0.0817435558796674	0.173301203601708	0.372266424770801	1178	43226	889	777	606	418	278	108	72	52	33	16	10	4	36255	36367	36538	36726	36866	37036	7188	7208	7227	7244	7250	7256
L12_SKIN_SUBCUTAN	50_60	UKBB	K11_OTHDISOES	0.731894057290704	0.47268658643466	0.136459081375504	0.393121522574022	-0.910096199145997	-9.98204855826658	0.289458275598401	0.267976355775813	0.408721887311983	0.447649170788325	1.00017349403645	231.599795187657	0.0114552430901108	0.0777468736289605	0.738479311331132	0.379840015155651	0.362855033835765	0.965621484108833	476	33898	390	307	197	132	74	18	37	25	11	5	1	0	28827	28910	29020	29085	29143	29199	5120	5132	5146	5152	5156	5157
L12_SKIN_SUBCUTAN	50_60	UKBB	K11_OTHDISSTOMDUOD	0.231181696110791	-0.209684671662396	0.651812148411353	-0.188739398257747	0.108385366140952	-0.147378196946991	0.316900402059545	0.316826775901417	0.258912510276911	0.500381703675311	0.500345796405533	1.00022595658489	0.465690363140101	0.508081782530824	0.0118191094212783	0.70603178240967	0.828503781950249	0.882859791451361	680	34233	558	446	286	184	101	38	34	29	21	9	5	1	29140	29252	29412	29514	29597	29660	5181	5186	5194	5206	5210	5214
L12_SKIN_SUBCUTAN	50_60	UKBB	K11_OTHENTERCOL	0.188853149598343	0.395525479375764	-0.529269473169876	0.277197662802432	-0.81364163713329	-0.0274775247432586	0.267968178698533	0.186541041099672	0.33381636859649	0.250644239384143	0.408585363378943	0.378287964043615	0.480959846764836	0.0339796197126476	0.112850314503789	0.268752191812278	0.04644103096184	0.942095357391919	1025	42798	723	624	498	386	310	184	63	53	29	27	13	7	35909	36008	36134	36246	36322	36448	7128	7138	7162	7164	7178	7184
L12_SKIN_SUBCUTAN	50_60	UKBB	K11_OTHFUNC	1.04060551060954	0.717677529558039	0.0763626865148771	0.0667047567706928	-0.0425081162356063	-0.212514694636262	0.170618241812888	0.155790858088136	0.250883021374325	0.289436571484131	0.316860216791594	0.577721244168663	1.0671507857011e-09	4.09162793327798e-06	0.760841705196839	0.817731108915536	0.89328067314302	0.712985168223231	1187	33091	857	728	540	405	293	128	94	70	35	23	12	3	28265	28394	28582	28717	28829	28994	5062	5086	5121	5133	5144	5153
L12_SKIN_SUBCUTAN	50_60	UKBB	K11_OTHGASTR	-0.142396169726928	0.465289859328963	0.411264243854266	-0.154940876240449	-0.615125783462734	-0.200575692648133	0.224583864254568	0.129492669603087	0.15733852295239	0.258892010450656	0.354008008304904	0.500336972747934	0.526051764321549	0.000326672680272764	0.00895200967542527	0.549521797760594	0.0822805885409286	0.688507582216331	1953	35378	1533	1315	983	648	415	152	121	111	63	25	12	4	30252	30470	30802	31137	31370	31633	5425	5435	5483	5521	5534	5542
L12_SKIN_SUBCUTAN	50_60	UKBB	K11_OTHILEUS	0.555260875050203	0.341992980835822	-0.157661715535222	-0.505654950299496	0.294150710630271	-9.98412383613654	0.500505298791594	0.447718691464034	0.707468055929026	1.00026288555339	0.707397624222631	259.714389457369	0.267257406873951	0.444952565352709	0.823649546431431	0.613192211219408	0.677541070472643	0.96933471191738	226	31852	181	131	92	61	46	15	11	7	4	3	2	0	27221	27271	27310	27341	27356	27387	4665	4669	4672	4673	4674	4676
L12_SKIN_SUBCUTAN	50_60	UKBB	K11_OTHINT	0.216041054826602	-0.0495011659660574	0.319201188669893	-0.289276574301119	-0.503185163654611	0.288609802441895	0.197506908010081	0.172763053978313	0.175296761165244	0.333903235176618	0.408668191634381	0.500350083946033	0.274024938492354	0.774475020464936	0.0686191830157284	0.3862990647785	0.21821798317706	0.564063937537475	1732	33612	1444	1266	942	439	286	98	96	74	48	19	10	4	28819	28997	29321	29824	29977	30165	4985	5007	5033	5062	5071	5077
L12_SKIN_SUBCUTAN	50_60	UKBB	K11_OTHPERITON	0.38420052063318	0.181070289370549	-0.264414174332174	-1.17441172760383	0.461399285655402	-9.98796821650272	0.378405680544384	0.333781146677671	0.50030662334481	1.00015606166716	0.50030486154765	166.085725251704	0.309956254165256	0.587486451854759	0.597149401402498	0.240303523177584	0.356405351956454	0.952046181271591	394	44086	312	246	182	115	70	26	21	15	9	5	4	0	36732	36798	36862	36929	36974	37018	7415	7421	7427	7431	7432	7436
L12_SKIN_SUBCUTAN	50_60	UKBB	K11_PERITON	0.284544447125576	0.103347165694331	-0.337010306136368	-0.558357264111182	0.592759327373334	-9.99111877366717	0.378405634316251	0.33377774066384	0.500305613535872	0.707321746057353	0.447535909069958	158.381633416395	0.452077424241392	0.756843333786867	0.500560003369159	0.429880339393119	0.185338514547312	0.949700762339804	433	44156	347	268	195	123	76	27	23	17	11	7	5	0	36790	36869	36942	37014	37061	37110	7429	7435	7441	7445	7447	7452
L12_SKIN_SUBCUTAN	50_60	UKBB	K11_POSTOPDIS	1.84744348119245	0.635293625521469	1.26342143604171	0.861811387034946	-10.4984322652876	2.18676466342348	0.333907303609068	0.500325130304739	0.447565170580029	0.707386524143479	241.842078687803	1.00033711407483	3.1515256138381e-08	0.204169571785801	0.00475948241698617	0.223108709489089	0.965374483456921	0.0288135771614073	118	42182	83	66	48	29	17	6	20	11	7	2	0	1	35233	35250	35268	35287	35299	35310	6964	6973	6977	6982	6984	6983
L12_SKIN_SUBCUTAN	50_60	UKBB	K11_PULPITIS_1	0.730452611070055	0.550492165468481	-0.136275312554183	0.300289611509382	0.189032381578543	-11.0001234251558	0.37844150086105	0.316707497858252	0.50030199468314	0.447549944647533	0.500273077332238	183.626963770914	0.0535870278979056	0.0821804775813745	0.785325154158527	0.502243875654759	0.7055357917065	0.952231513796525	295	44112	199	178	146	118	84	48	23	17	10	9	4	0	36740	36761	36793	36821	36855	36891	7445	7451	7458	7459	7464	7468
L12_SKIN_SUBCUTAN	50_60	UKBB	K11_PULPITIS_2	0.548106147559275	0.300849878374635	-0.130545792387687	-0.00126469299969009	-0.253317504422152	-0.199637411251554	0.277961965223618	0.236315735418927	0.333785185332935	0.354002438552169	0.40859602057808	0.577582962430977	0.0486239200168362	0.202988090788305	0.695717991875323	0.997149519996994	0.535277168289253	0.729611151865796	675	43820	459	419	331	261	194	103	44	32	19	15	9	3	36609	36649	36737	36807	36874	36965	7383	7395	7408	7412	7418	7424
L12_SKIN_SUBCUTAN	50_60	UKBB	K11_PULPITIS_2_ONLYAVO	0.198355855947296	0.217150898913027	-0.0955490186496965	-0.519873096934533	-0.0160412801022269	0.382725676638887	0.408646837661737	0.301977576216718	0.408624388261748	0.577639295250836	0.447533173136462	0.577578095614534	0.627394921613902	0.472081706929527	0.815116240401975	0.368122340900852	0.971406924975183	0.507561891563596	440	44268	303	277	211	164	126	62	26	20	13	9	8	3	36891	36917	36983	37030	37068	37132	7488	7494	7501	7505	7506	7511
L12_SKIN_SUBCUTAN	50_60	UKBB	K11_PULPITIS_4	0.730452611070055	0.550492165468481	-0.136275312554183	0.300289611509382	0.189032381578543	-11.0001234251558	0.37844150086105	0.316707497858252	0.50030199468314	0.447549944647533	0.500273077332238	183.626963770914	0.0535870278979056	0.0821804775813745	0.785325154158527	0.502243875654759	0.7055357917065	0.952231513796525	295	44112	199	178	146	118	84	48	23	17	10	9	4	0	36740	36761	36793	36821	36855	36891	7445	7451	7458	7459	7464	7468
L12_SKIN_SUBCUTAN	50_60	UKBB	K11_PULP_PERIAPICAL	0.760201440201672	0.578411829371742	-0.107213407220942	0.329745179508499	0.216590010951078	-11.0001279303485	0.378480911898572	0.31674760314567	0.500327104286802	0.447576891702742	0.500295708017215	185.898038408421	0.0445838674963757	0.0678356608257086	0.830323546495275	0.461284036916148	0.665069995511879	0.952814386364051	295	41834	199	178	146	118	84	48	23	17	10	9	4	0	35036	35057	35089	35117	35151	35187	6871	6877	6884	6885	6890	6894
L12_SKIN_SUBCUTAN	50_60	UKBB	K11_PULP_PERIAPICAL_INCLAVO	0.730452611070055	0.550492165468481	-0.136275312554183	0.300289611509382	0.189032381578543	-11.0001234251558	0.37844150086105	0.316707497858252	0.50030199468314	0.447549944647533	0.500273077332238	183.626963770914	0.0535870278979056	0.0821804775813745	0.785325154158527	0.502243875654759	0.7055357917065	0.952231513796525	295	44112	199	178	146	118	84	48	23	17	10	9	4	0	36740	36761	36793	36821	36855	36891	7445	7451	7458	7459	7464	7468
L12_SKIN_SUBCUTAN	50_60	UKBB	K11_REFLUX	0.6417997487209	0.3387011524162	0.245980247472664	0.00749174818410638	-0.627016711526926	-0.28986969852376	0.13642774157466	0.12277764661105	0.151935469787532	0.20933766961802	0.31673398922046	0.447590696715675	2.54713515677673e-06	0.00580397968885204	0.105451905429239	0.971451509484926	0.0477449048464539	0.517229296308428	2471	35968	1901	1665	1211	835	532	209	169	126	72	37	15	5	30765	31001	31455	31831	32134	32457	5604	5647	5701	5736	5758	5768
L12_SKIN_SUBCUTAN	50_60	UKBB	K11_SALIVARY	1.79842542159313	0.935713276838447	0.138491028009505	0.39393524252019	0.381314020766868	-10.5000578261504	0.378665572125326	0.447649664982757	0.707367828872215	0.707445038810023	0.707363867633181	225.115144987321	2.04044619188182e-06	0.0365926276910409	0.844779538163556	0.57763525742449	0.589843060751047	0.962797717356603	118	41763	71	60	55	46	36	20	14	9	5	3	2	0	34939	34950	34955	34964	34974	34990	6857	6862	6866	6868	6869	6871
L12_SKIN_SUBCUTAN	50_60	UKBB	K11_STOMATITIS	1.58662567720395	0.780421620436006	0.877348666700036	0.19635228656021	0.549355318659166	-8.48436933316009	0.408772337189469	0.500389595848134	0.57764249143302	1.0001919147741	1.00020785291169	175.555005409845	0.000103839379225478	0.118847817692231	0.128801839776883	0.84436392606525	0.582839963048492	0.961454172378506	113	41815	80	59	42	28	17	7	14	9	5	2	1	0	34970	34991	35008	35022	35033	35043	6864	6869	6873	6876	6877	6878
L12_SKIN_SUBCUTAN	50_60	UKBB	K11_STRICTURE	0.206055242556435	0.215902512025191	0.288321483558894	-0.433483841255695	0.685139624395099	-9.98674886479995	0.447601783400207	0.353972961474811	0.408616458274698	0.707328126030052	0.447506618981397	199.623411562851	0.64526219310626	0.541901097594817	0.480434320149774	0.539977584065688	0.125765531883995	0.960100120065246	337	44341	268	202	148	101	68	21	21	17	12	7	5	0	36907	36973	37027	37074	37107	37154	7482	7486	7491	7496	7498	7503
L12_SKIN_SUBCUTAN	50_60	UKBB	K11_TONGUE	1.40022161694446	0.721362757969586	-0.150527841954693	-0.62931753923067	0.119407065591909	-10.4991251742865	0.378536419875172	0.40865576465446	0.707331603615187	1.00016228454824	0.707319117003072	235.720942045347	0.000216415913203384	0.0775286777058499	0.831474498136183	0.529208030274566	0.865941059684872	0.964473581311166	152	41822	106	93	75	61	42	20	17	10	5	3	2	0	34987	35000	35018	35032	35051	35073	6864	6871	6876	6878	6879	6881
L12_SKIN_SUBCUTAN	50_60	UKBB	K11_ULCER	0.433672212252707	0.203114631418749	0.214287414434261	0.650409754999143	-0.319471141825996	-9.99737535679617	0.577760323968819	0.500368161602195	0.57762517157158	0.57761202500404	1.00015040432498	189.468138181303	0.452887885146284	0.684793764864157	0.71065239170615	0.260151878532233	0.749405696918237	0.957918774122532	162	42167	120	103	80	57	34	19	12	10	6	4	1	0	35229	35246	35269	35292	35315	35330	6968	6970	6974	6976	6979	6980
L12_SKIN_SUBCUTAN	50_60	UKBB	K11_UMBHER	-0.121999208971002	0.173640274452697	0.255317271811505	-0.415205616976872	-0.216767922642264	-0.549614664489628	0.500503118307063	0.334015049543216	0.354179261714651	0.577709030021344	0.577696410849958	1.00016208861394	0.807422011023911	0.603162803489683	0.4709893850392	0.472319236514185	0.707490838737747	0.58264480619153	394	37027	287	251	208	156	99	53	19	19	14	7	4	1	31203	31239	31282	31334	31391	31437	5912	5912	5917	5924	5927	5930
L12_SKIN_SUBCUTAN	50_60	UKBB	K11_VENTHER	0.495757325696195	0.65625090009911	0.358225089360265	0.713290115005132	-0.362645258935632	-0.296982120510774	0.447712479860036	0.316812879679166	0.40867897345915	0.408691241272301	0.707357477479014	1.0001676073211	0.268159131064502	0.0383200453622329	0.380734384393761	0.0809321121172062	0.608177924423836	0.766518155767171	268	37001	184	161	137	104	69	42	25	21	13	9	3	1	31137	31160	31184	31217	31252	31279	5923	5927	5935	5939	5945	5947
L12_SKIN_SUBCUTAN	50_60	UKBB	KNEE_ARTHROSIS	0.473154340630027	0.256569226808708	0.0640031890131922	0.0585084223447961	0.0655312688395328	-11.9981875687123	0.18675948418518	0.159161276752031	0.204951584537775	0.250651832014244	0.277884332169238	203.985415629817	0.0112931142185483	0.106960232519784	0.754824370900053	0.815431344925172	0.813570712638669	0.95309639430643	1508	37830	1171	1018	769	531	334	130	103	83	47	28	13	0	32250	32403	32652	32890	33087	33291	5814	5834	5870	5889	5904	5917
L12_SKIN_SUBCUTAN	50_60	UKBB	KRA_PSY_ALCOH	0.468319092992315	0.260486363177039	-0.924630012784768	-0.69140370776678	0.498948330091933	-10.0093130672329	0.57767562424804	0.500341477441081	1.00016901213366	1.00015222083722	0.577575108755498	197.868228756644	0.417540494619905	0.602633487063138	0.355239704300623	0.489377988258405	0.387660715606051	0.959655616873692	163	44434	116	103	78	63	47	17	10	7	4	3	3	0	36967	36980	37005	37020	37036	37066	7504	7507	7510	7511	7511	7514
L12_SKIN_SUBCUTAN	50_60	UKBB	KRA_PSY_ALCOH_EXMORE	0.560625062683662	0.351504043942566	-0.830737762113739	-0.597716282422886	0.597750527775022	-10.0029438085195	0.577803087982451	0.50047320982515	1.00023291964321	1.00020917733264	0.577660203858679	207.787975463048	0.331911874634412	0.482465048486591	0.406231105163724	0.550112684128844	0.300772229579034	0.961604550121716	163	35251	116	103	78	63	47	17	10	7	4	3	3	0	29973	29986	30011	30026	30042	30072	5315	5318	5321	5322	5322	5325
L12_SKIN_SUBCUTAN	50_60	UKBB	KRA_PSY_ANXIETY	0.615364263461199	0.236141647349609	0.270531624446935	0.207505107058313	-0.317672591642435	0.155796637469269	0.167826004251757	0.159138018890745	0.189811108464762	0.243164693731421	0.353963168773272	0.500299322951051	0.000245719914699224	0.137840885542063	0.154079859889438	0.393464064555276	0.369466266086934	0.755491345170168	1600	43757	1234	1056	734	496	302	109	107	82	52	27	11	4	36731	36909	37231	37469	37663	37856	7285	7310	7340	7365	7381	7388
L12_SKIN_SUBCUTAN	50_60	UKBB	KRA_PSY_ANXIETY_EXMORE	0.666700288259169	0.288256284713808	0.32420780168511	0.258524485773568	-0.264747677150428	0.213406544671297	0.168115973498831	0.159392157081461	0.190015766568767	0.243321202529563	0.354064454442342	0.500374853945574	7.3175800228696e-05	0.0705330400063891	0.0879680074603097	0.288016761437057	0.454617813501309	0.669748397097792	1600	36925	1234	1056	734	496	302	109	107	82	52	27	11	4	31460	31638	31960	32198	32392	32585	5724	5749	5779	5804	5820	5827
L12_SKIN_SUBCUTAN	50_60	UKBB	KRA_PSY_ANYMENTAL	0.720613380811435	0.27514170456839	0.363462780529599	-0.146394537499456	-0.21352010983927	-0.661540518207282	0.105675986488417	0.100760523657853	0.110690566723031	0.167691955514463	0.186547542913988	0.408642291019167	9.16231081355556e-12	0.00632095977716985	0.00102492787385855	0.382664831835922	0.252379797116748	0.105474303417815	4036	38529	2932	2586	2024	1470	1004	414	278	208	139	67	34	6	33267	33613	34175	34729	35195	35785	6088	6158	6227	6299	6332	6360
L12_SKIN_SUBCUTAN	50_60	UKBB	KRA_PSY_ANYMENTAL_SUICID_PREG_NERV	0.819631080393036	0.55918853215631	0.441120999736695	0.237948535748284	-0.92605774557354	0.0128856065348955	0.447674089670664	0.378406503379444	0.447570870444044	0.577683864045503	1.00014892401726	1.00016059102739	0.0671206094308188	0.139475893406832	0.324334757889228	0.68041202020854	0.354487632665088	0.989720708666588	202	44280	133	124	104	78	61	32	16	14	8	5	2	1	36844	36853	36873	36899	36916	36945	7489	7491	7497	7500	7503	7504
L12_SKIN_SUBCUTAN	50_60	UKBB	KRA_PSY_ANYMENTAL_SUICID_PREG_NERV_EXMORE	0.908496427889317	0.648956013572445	0.530005693603673	0.323215347331321	-0.83617885089206	0.102637886079401	0.447854279207707	0.378571545950054	0.447705293881417	0.577813301267481	1.00020581473787	1.00022162011124	0.0425037746822996	0.0864877965985506	0.236481482354416	0.575904600924309	0.403151084130083	0.918268422721058	202	35211	133	124	104	78	61	32	16	14	8	5	2	1	29939	29948	29968	29994	30011	30040	5325	5327	5333	5336	5339	5340
L12_SKIN_SUBCUTAN	50_60	UKBB	KRA_PSY_MOOD	0.818403419312847	0.409382052568108	0.421010479780903	-0.273168330494649	-0.418955887933386	-1.14231525131347	0.153822885844432	0.144002180515273	0.165404530244565	0.277959050469724	0.316733632316389	0.707321493914184	1.03524041370081e-07	0.00447067956653304	0.0109171924983687	0.325723280976264	0.185922231328887	0.106313438546498	1658	40185	1191	1067	831	598	407	189	127	93	55	24	12	2	33940	34064	34300	34533	34724	34942	6585	6619	6657	6688	6700	6710
L12_SKIN_SUBCUTAN	50_60	UKBB	KRA_PSY_MOOD_EXMORE	0.852243093853846	0.444902209054156	0.457636641125184	-0.238257913948932	-0.383819255547675	-1.10240295029316	0.154012136631342	0.144164934962991	0.165548531848114	0.278046184065298	0.316806507621346	0.707352663801407	3.13706152739825e-08	0.00202825192909582	0.0057033623920948	0.391499876838056	0.225693955267035	0.119116836221114	1658	36300	1191	1067	831	598	407	189	127	93	55	24	12	2	31030	31154	31390	31623	31814	32032	5610	5644	5682	5713	5725	5735
L12_SKIN_SUBCUTAN	50_60	UKBB	KRA_PSY_SUBSTANCE	0.669907165656084	0.128488474528397	0.370656361442676	-0.186249909736532	-0.0828497469379074	-0.0109269052498177	0.136206326717109	0.136006896489837	0.137210896466008	0.213902190064785	0.224198125110801	0.500311649717959	8.72873015944421e-07	0.344801696155249	0.0069056040774624	0.383904515490732	0.711726687377418	0.98257542884408	2375	43276	1732	1527	1220	886	607	200	167	130	92	44	24	4	36598	36803	37110	37444	37723	38130	7154	7191	7229	7277	7297	7317
L12_SKIN_SUBCUTAN	50_60	UKBB	KRA_PSY_SUBSTANCE_EXMORE	0.72017127759012	0.181890659250658	0.423539097811866	-0.13172325961297	-0.0272269155135983	0.0475119233016824	0.136520162242021	0.13626575976205	0.137460437614559	0.214057158425554	0.224329139253198	0.500379581512265	1.3261075909756e-07	0.181934310311068	0.00206188279614936	0.538313773151565	0.903397667438608	0.924353141492871	2375	37040	1732	1527	1220	886	607	200	167	130	92	44	24	4	31774	31979	32286	32620	32899	33306	5742	5779	5817	5865	5885	5905
L12_SKIN_SUBCUTAN	50_60	UKBB	LUNG_CANCER_MESOT	2.13547728028087	1.07641878303376	1.60546981890265	-11.1524283608222	-11.1639081513078	-11.1600575898838	0.354957664935634	0.578085980801859	0.707747815615386	513.847827229027	689.703850837602	1226.29548782004	1.78618038030059e-09	0.0625975586982492	0.0233035752619604	0.982684266852518	0.987085586096044	0.992738850606892	138	23931	121	60	24	15	6	3	13	5	2	0	0	0	21173	21234	21270	21279	21288	21291	2762	2770	2773	2775	2775	2775
L12_SKIN_SUBCUTAN	50_60	UKBB	M13_ADHCAPSULITIS	-12.0025350611842	0.764154343673639	0.379845205874521	-12.0005519962328	0.261650254477885	-11.9993376379914	284.191847755374	0.354204629174608	0.500437689504609	285.336687013133	0.707383758992483	736.208379956585	0.9663122243926	0.0309759889567499	0.447837017919833	0.966452848294842	0.711468586213378	0.986995988332999	192	36333	149	139	110	82	48	15	11	12	5	2	2	0	31175	31185	31214	31242	31276	31309	5190	5189	5196	5199	5199	5201
L12_SKIN_SUBCUTAN	50_60	UKBB	M13_ARTHRITISNAS	0.66478911023282	0.678982576613264	0.308589938572319	0.736164227478097	-0.235103944955814	1.32722726469432	0.209522766503252	0.16779083645037	0.250750500015785	0.268004877985773	0.500355374829557	0.447602573039058	0.00150938580112571	5.1966694894003e-05	0.218448072456902	0.00601740499344799	0.638445093043164	0.00302494743014461	969	33740	784	633	413	248	143	45	82	68	35	23	9	5	28850	29001	29221	29386	29491	29589	4993	5007	5040	5052	5066	5070
L12_SKIN_SUBCUTAN	50_60	UKBB	M13_ARTHROPATHIES	0.591109964364727	0.321933862244886	0.0328241213051427	0.0659788870747069	-0.266520841832776	-0.148168285500794	0.0948775892635974	0.0833663876742833	0.112586881942616	0.132554003908887	0.167555787765133	0.267812786321222	4.65727022275623e-10	0.000112612487485983	0.770634676727454	0.618659561581723	0.111690746616323	0.58009003121205	5488	37997	4174	3662	2713	1927	1275	536	373	288	166	100	46	14	33127	33639	34588	35374	36026	36765	5811	5896	6018	6084	6138	6170
L12_SKIN_SUBCUTAN	50_60	UKBB	M13_ARTHROSIS	0.57061225685064	0.265990989481447	0.174682095336195	0.0883680484019278	-0.105176496670403	-0.536000195476675	0.117914795951978	0.106990672606072	0.134888952564934	0.17503313579719	0.218907660352186	0.500304706961152	1.30368503667282e-06	0.0129146653798497	0.195317923300254	0.61365388184992	0.63089994245115	0.284013210824764	3425	36835	2737	2326	1649	1093	655	229	236	179	102	56	25	4	31714	32125	32802	33358	33796	34222	5573	5630	5707	5753	5784	5805
L12_SKIN_SUBCUTAN	50_60	UKBB	M13_ARTHROSIS_INCLAVO	0.534537838488233	0.228005695449655	0.137377502080156	0.0502799178980417	-0.145273148456845	-0.577742380230569	0.117689194050606	0.106773532935048	0.134715731839581	0.174901065773022	0.218810446222388	0.50026118795556	5.5737602332058e-06	0.032727209344621	0.307843046724573	0.773747617202543	0.506740002560473	0.248138965172324	3425	41338	2737	2326	1649	1093	655	229	236	179	102	56	25	4	35206	35617	36294	36850	37288	37714	6584	6641	6718	6764	6795	6816
L12_SKIN_SUBCUTAN	50_60	UKBB	M13_ARTHROSIS_KNEE	0.504863218330931	0.28848741709656	0.0950137134814816	0.0899313447460891	0.0986978643298883	-11.9977182599177	0.186900245333272	0.159311226095781	0.205070779570849	0.25074571643187	0.277963017828805	207.38285267293	0.00690805803838668	0.0701653538263884	0.643133894144367	0.719852779140505	0.722533012168508	0.953865728301578	1508	33954	1171	1018	769	531	334	130	103	83	47	28	13	0	29227	29380	29629	29867	30064	30268	4961	4981	5017	5036	5051	5064
L12_SKIN_SUBCUTAN	50_60	UKBB	M13_ARTHROSIS_KNEE_PRIM_ICD10	0.860842956429167	0.278788366287243	-0.3602124458556	-0.793333662207906	0.517102974247415	-11.0043071667479	0.447586207937927	0.447532516737797	0.707322159391236	1.00013777098994	0.500242877391576	229.431282243397	0.0544422716706233	0.533320338303927	0.61056844291116	0.42764710622119	0.301274645829707	0.961745401846884	178	44199	127	114	88	68	54	28	14	10	6	4	4	0	36770	36783	36809	36829	36843	36869	7466	7470	7474	7476	7476	7480
L12_SKIN_SUBCUTAN	50_60	UKBB	M13_ARTHROSIS_OTH	0.828690270317495	0.398137562717371	0.418150275818553	0.137909051189029	-0.111506380923154	-0.0645188174569593	0.155644091288728	0.151945249573813	0.189932285453515	0.278015864977799	0.37841056613584	0.707343450778673	1.01362468075792e-07	0.00878602018822395	0.0276953045901968	0.619860958315946	0.768245701198715	0.927323458647856	1476	34804	1195	1007	662	420	239	74	120	84	48	21	9	2	29704	29892	30237	30479	30660	30825	5261	5297	5333	5360	5372	5379
L12_SKIN_SUBCUTAN	50_60	UKBB	M13_ARTHROSIS_POLY	1.08872817698191	0.761809419093437	0.350625306516898	-0.762960380092248	-11.0003205457085	0.867290226130015	0.268118786736687	0.258990189752114	0.408761207295608	1.00021992489214	212.326276402344	1.00025273027954	4.89428327498285e-05	0.00326668477390585	0.391016498106334	0.445587081306056	0.958681227632552	0.385903059093116	382	32791	321	250	162	85	41	14	33	20	7	2	1	1	28050	28121	28209	28286	28330	28357	4769	4782	4795	4800	4801	4801
L12_SKIN_SUBCUTAN	50_60	UKBB	M13_ARTHTROSIS_COX	0.442533437435801	0.354727091428173	-0.0265475250390412	0.386522147100819	-0.288872443377914	0.257681753248022	0.26809351219199	0.224470695394993	0.333907542452013	0.354091150889503	0.577653462470618	1.00021228200124	0.0988063428416593	0.114042206368382	0.936630464382621	0.275013617148903	0.617019357740878	0.79669474080574	746	33379	622	497	344	212	115	32	48	38	18	12	4	1	28591	28716	28869	29001	29098	29181	4864	4874	4894	4900	4908	4911
L12_SKIN_SUBCUTAN	50_60	UKBB	M13_ARTHTROSIS_COX_PRIM_ICD10	0.10404884091968	0.326855141942321	0.759017842220347	-11.0009612411912	-11.0019154562434	-11.0066641813512	0.707331423247981	0.500269000177787	0.5002580661732	230.719727952637	259.159412404282	425.444920374038	0.883052656291498	0.51352500825704	0.129202925324668	0.961970428691631	0.966138129350955	0.979360270982597	131	44403	109	91	63	40	20	9	9	8	4	0	0	0	36919	36937	36965	36988	37008	37019	7497	7498	7502	7506	7506	7506
L12_SKIN_SUBCUTAN	50_60	UKBB	M13_BONECONTINUITY	0.968962046813114	0.696333602443998	-0.155801997730068	-0.446198360386765	0.840778557496869	1.5280276695774	0.447667525526145	0.408639927897976	0.707337578238503	1.00016391130049	0.577593836708628	0.707372008146992	0.0304284476762593	0.0883759828067809	0.825664461785143	0.655506784996898	0.145487440414656	0.030761275334664	157	41859	118	94	71	52	31	11	16	13	8	6	5	2	35111	35135	35158	35177	35198	35218	6771	6774	6779	6781	6782	6785
L12_SKIN_SUBCUTAN	50_60	UKBB	M13_BONEDENSOTH	1.40647980756188	-0.820407314558349	0.742586249292174	-10.4827083718217	1.3515766490581	-10.4771795560918	0.378489411977372	1.00018009215866	0.577666558046734	212.647482553008	0.70741792141725	500.483498657285	0.000202373761158767	0.41206813647052	0.198620102059374	0.960683264503987	0.0560589189676347	0.983298212046337	134	42129	113	78	48	28	15	5	13	6	5	2	2	0	35293	35328	35358	35378	35391	35401	6844	6851	6852	6855	6855	6857
L12_SKIN_SUBCUTAN	50_60	UKBB	M13_BONEDISNAS	1.26104964517704	-0.224782530466244	0.52369542160699	-12.0046113769697	-12.005214058955	-12.0108583840535	0.447655341239921	0.707328361114649	0.577641077563059	336.12857000397	332.128574575538	560.076727523308	0.00484729920238364	0.750643538903447	0.364612848005654	0.971510132991925	0.971165716459545	0.982890658537241	124	41808	88	82	61	51	39	16	10	5	3	0	0	0	35083	35089	35110	35120	35132	35155	6751	6756	6758	6761	6761	6761
L12_SKIN_SUBCUTAN	50_60	UKBB	M13_CARTILAGE	0.901801014018922	-0.450060512847768	0.0445579363477633	0.796661551083134	0.799940083374847	0.845243848220078	0.500863118031035	0.707518437956175	0.577759854930646	0.447690118782211	0.500418279116549	1.00032399313134	0.0717826779592121	0.524703844451309	0.938526573142078	0.0751589281372468	0.109922207535339	0.398127542433553	158	32132	108	104	97	81	51	17	12	10	11	10	5	1	27562	27566	27573	27589	27619	27653	4608	4610	4609	4610	4615	4619
L12_SKIN_SUBCUTAN	50_60	UKBB	M13_CERVICALGIA	0.87897387923032	0.126176384109532	-0.990631315014268	-11.9960427882984	0.330575230785893	0.670118338660597	0.447864053968543	0.500485967345204	1.00024105944018	271.457318324822	0.577684341204712	0.707420931297464	0.0496937387007145	0.800957790620917	0.321982274918114	0.964751943310936	0.567158051233969	0.343501420324748	216	36270	158	142	110	86	65	28	7	5	4	5	5	2	31047	31063	31095	31119	31140	31177	5274	5276	5277	5276	5276	5279
L12_SKIN_SUBCUTAN	50_60	UKBB	M13_CERVICDISC	0.406421627247999	0.494812179428609	0.31893110319396	-0.729449303422709	0.460879721706474	-10.9986555390248	0.577864801584254	0.408847099502642	0.500452534482296	1.00023553516144	0.577730078201602	275.89429224181	0.48185877008535	0.226178307401975	0.523938946743729	0.465831912521217	0.425020050953323	0.968200380419811	214	36288	149	139	119	85	56	27	12	10	6	2	3	0	31059	31069	31089	31123	31152	31181	5282	5284	5288	5292	5291	5294
L12_SKIN_SUBCUTAN	50_60	UKBB	M13_CHRONDROPATHIES	1.15905311933564	-0.481871274493316	-0.297329780015274	-12.0041234510766	-0.83532664863229	-12.0008118512881	0.408790007306029	0.707336522501709	0.707346897256016	274.740409438792	1.00014677178076	502.444056878209	0.0045778880733949	0.495714863762111	0.674233390646368	0.965149436079933	0.403602821752634	0.980944441450162	167	44055	115	104	89	73	57	24	11	5	3	1	1	0	36706	36717	36732	36748	36764	36797	7390	7396	7398	7400	7400	7401
L12_SKIN_SUBCUTAN	50_60	UKBB	M13_DEFORMDORSO	1.13330814304891	0.158410507284263	0.498130448939002	0.118138375489884	1.0064529303212	-10.0042952643974	0.354199334642672	0.447675958311845	0.447667060448771	0.707397440436476	0.500362051128814	217.529219160663	0.00137602327517445	0.723450681453573	0.265826440768439	0.867366708769746	0.0442780135198396	0.963317756907941	246	36501	188	159	115	79	43	18	21	14	11	6	4	0	31210	31239	31283	31319	31355	31380	5328	5335	5338	5343	5345	5349
L12_SKIN_SUBCUTAN	50_60	UKBB	M13_DORSALGIA	0.669939749677746	0.257201969650391	0.289932049833807	-0.485889779614019	0.230749539959312	0.478280776341131	0.193719148576909	0.183676569811448	0.209518600890691	0.354132862158293	0.258930943350558	0.378504471749631	0.000543587185769622	0.161424040360743	0.166419396185869	0.170046303146012	0.372842013234594	0.206371237216142	1380	37565	1013	875	668	506	354	146	81	62	45	27	22	7	32274	32412	32619	32781	32933	33141	5577	5596	5613	5631	5636	5651
L12_SKIN_SUBCUTAN	50_60	UKBB	M13_DORSALGIANAS	1.06576993371875	0.594349664839334	0.282698804856119	0.256989234807208	0.77976706555618	-0.0623336661835487	0.268195976569521	0.268006022300671	0.378514749623397	0.44771201511513	0.378534719420876	1.00021830574165	7.07208278885334e-05	0.0265771504081777	0.455146033490237	0.565963964997737	0.0394021919469095	0.950307952875125	467	36729	350	288	213	153	101	40	42	30	20	13	8	1	31425	31487	31562	31622	31674	31735	5379	5391	5401	5408	5413	5420
L12_SKIN_SUBCUTAN	50_60	UKBB	M13_DORSOPATHY	0.979324067776447	0.517608793859238	0.62006623008022	-0.0816653722729299	-0.178743375728634	-0.0590279662763717	0.108703581429344	0.104454194021205	0.111483828514059	0.17783575656799	0.186590456759641	0.277936141664333	2.07708518794668e-19	7.21941482729911e-07	2.66793879660978e-08	0.646077658882035	0.338090545665035	0.831810900498751	3281	39027	2252	1989	1603	1284	974	454	266	199	136	67	42	13	33841	34104	34490	34809	35119	35639	5949	6016	6079	6148	6173	6202
L12_SKIN_SUBCUTAN	50_60	UKBB	M13_DORSOPATHYOTH	0.876005019038622	0.533714094986705	0.592990066251	-0.348897173493828	-0.0868327416713272	-0.0346152299072659	0.126926414094295	0.114282040322235	0.122925097907477	0.219128805252974	0.189903435486395	0.289258633585265	5.13924517240846e-12	3.00982131965544e-06	1.40710896754155e-06	0.111339476212903	0.647493650232206	0.904745526733364	2720	38284	1831	1637	1367	1106	858	405	212	166	112	56	40	12	33178	33372	33642	33903	34151	34604	5783	5829	5883	5939	5955	5983
L12_SKIN_SUBCUTAN	50_60	UKBB	M13_DUPUTRYEN	0.723874169903522	-0.41505384202102	0.535913186027591	0.0600634922782511	1.00821399761316	-8.00458064226325	0.500489724206214	0.707406913334249	0.57776340430986	1.0002612645394	0.707455862195247	240.221925852941	0.148084179475415	0.557387920147119	0.353633193713782	0.952117561333408	0.154120678200938	0.973418123311288	165	36538	148	115	68	37	20	4	10	7	6	3	2	0	31328	31361	31408	31439	31456	31472	5217	5220	5221	5224	5225	5227
L12_SKIN_SUBCUTAN	50_60	UKBB	M13_ENTESOPATHYOTH	0.469309605951474	1.00800301539933	-0.173464168880571	1.23699812849676	0.292397850477476	-10.4976187374593	0.577852631675628	0.334007905409117	0.707486568139133	0.408848395836186	0.707404235306986	231.966937338084	0.416699021630976	0.00254531478948355	0.80631420290826	0.00248167587520886	0.679358165460181	0.963904210126849	191	36340	133	119	95	70	48	22	16	14	9	7	2	0	31186	31200	31224	31249	31271	31297	5196	5198	5203	5205	5210	5212
L12_SKIN_SUBCUTAN	50_60	UKBB	M13_FIBROBLASTIC	0.991590293027156	0.840267650476201	0.532062556149669	0.311476970562302	-0.103541449157272	-0.44758451518823	0.2053096209214	0.167879317808848	0.214159038277896	0.267994342223922	0.354068458761561	0.707369361606281	1.36717448754935e-06	5.58073582193807e-07	0.0129760009159112	0.24513310225708	0.769955261430468	0.52690009677229	910	36906	614	544	466	384	271	117	86	69	42	24	10	2	31758	31828	31906	31988	32101	32255	5358	5375	5402	5420	5434	5442
L12_SKIN_SUBCUTAN	50_60	UKBB	M13_GANGLION	-0.669314347553517	0.635319359719575	0.38643006358867	0.347644908226303	0.346396955270394	0.541680044024282	1.00027376657763	0.378575338985209	0.500550972791085	0.57778316754413	0.577752899947499	0.707379713997519	0.503411813359618	0.0933110383566637	0.44010885135528	0.547382173760021	0.548800173480361	0.443821681243452	214	36370	143	134	102	81	63	34	9	15	9	5	4	2	31211	31220	31252	31273	31291	31320	5221	5215	5221	5225	5226	5228
L12_SKIN_SUBCUTAN	50_60	UKBB	M13_GOUT	0.968563591123144	0.916244616445147	0.642753551323674	0.163767884198776	-0.593406054787995	0.319097392250213	0.289758209546225	0.230630390340907	0.302515252518588	0.447876105294132	0.707490029954322	0.707533751073748	0.000829790747613937	7.10376016106593e-05	0.033611820644714	0.714622950536639	0.401610572164157	0.65198988461277	419	32550	290	252	206	148	98	51	42	34	18	9	4	2	27919	27957	28003	28061	28111	28158	4718	4726	4742	4751	4756	4758
L12_SKIN_SUBCUTAN	50_60	UKBB	M13_HALLUXRIGIDUS	0.843680797964964	-0.173163601112764	0.363535618348643	-10.9967076866068	0.361446712416844	-10.9936715693566	0.577786426956743	0.707408498967461	0.707424689903313	246.444617947144	1.00024441757724	439.506926245472	0.1442365146674	0.806622239351947	0.607331721697008	0.964409072586361	0.717831549307076	0.980044077444162	115	32164	89	83	54	36	21	11	8	5	3	1	1	0	27566	27572	27601	27619	27634	27644	4616	4619	4621	4623	4623	4624
L12_SKIN_SUBCUTAN	50_60	UKBB	M13_HALLUXVALGUS	0.374031317828888	-0.777108497448539	0.257731242879141	0.0006242306996104	-12.9897770295289	-12.9886656987786	0.378750804296178	0.50051251983908	0.354253830862198	0.500497264470561	360.842076544441	644.162027657953	0.323378308968583	0.120512631839894	0.466899696573788	0.999004861876731	0.97128354719113	0.983912815140197	419	32456	340	309	228	154	100	40	22	16	12	4	0	0	27852	27883	27964	28038	28092	28152	4661	4667	4671	4679	4683	4683
L12_SKIN_SUBCUTAN	50_60	UKBB	M13_HAMMERTOE	0.434495220190197	-0.758728048730815	-11.9873267035174	0.0331248836398713	0.342011829675773	-11.9844963251489	0.70751132835318	1.00024549993429	334.752613326111	1.0002793236284	1.00029672013046	811.960354004377	0.539137561586135	0.448126683198988	0.97143425088425	0.973582375729084	0.732418339317587	0.988223689307023	109	32192	93	78	55	35	22	10	5	3	2	2	1	0	27580	27595	27618	27638	27651	27663	4623	4625	4626	4626	4627	4628
L12_SKIN_SUBCUTAN	50_60	UKBB	M13_IMPINGEMENT	0.0775110160496778	0.199170272615025	0.22722908814237	0.40986855997338	-0.133197387985654	0.241421525260641	0.408854388176045	0.289378952246707	0.316858661048208	0.35412593280325	0.500361439310828	0.707376438361312	0.849637491782328	0.491284029353826	0.473293425765143	0.247105277733062	0.790083377897772	0.732884189262873	549	36577	404	366	304	220	139	58	32	29	21	13	6	2	31448	31486	31548	31632	31713	31794	5242	5245	5253	5261	5268	5272
L12_SKIN_SUBCUTAN	50_60	UKBB	M13_INTERVERTEB	1.02295983689934	0.47828278722459	0.509861951465412	-0.582018660525071	0.346467003242331	-0.362543212558202	0.219444419863391	0.219239781709385	0.243434207059941	0.500464142899568	0.316877520803475	0.707386651279149	3.13776329381829e-06	0.0291426791177351	0.0362194825778202	0.244846639161675	0.274227739572695	0.608293648748499	779	36787	538	483	402	281	212	101	63	44	28	16	12	2	31587	31642	31723	31844	31913	32024	5378	5397	5413	5425	5429	5439
L12_SKIN_SUBCUTAN	50_60	UKBB	M13_JOINTOTH	0.900050052183588	0.0494749570852327	0.22018038482247	-0.751114144980902	-0.160070140370501	0.51089884700723	0.178086902481911	0.209491467910953	0.230294412858093	0.447669307934401	0.35408231882035	0.408687896595082	4.32666279948589e-07	0.813303138870044	0.339030715884176	0.0933797893216662	0.651218256913253	0.211264711193023	1167	33307	880	781	562	397	267	117	73	45	31	14	11	6	28593	28692	28911	29076	29206	29356	4928	4956	4970	4987	4990	4995
L12_SKIN_SUBCUTAN	50_60	UKBB	M13_KNEEDERANGEMENTS	0.255148148064437	0.292068235928749	-0.381720903194523	-0.275777075209502	-0.202874994107319	-1.8094421699537	0.236855743222072	0.172758878558045	0.268058382708473	0.289427388792827	0.289414320434062	1.00021745207506	0.281377458395261	0.0909109282375366	0.154440245209443	0.340672751210554	0.483312599072805	0.0704434240648157	1329	32693	946	875	737	582	408	194	75	62	34	24	12	1	28297	28368	28506	28661	28835	29049	4704	4717	4745	4755	4767	4778
L12_SKIN_SUBCUTAN	50_60	UKBB	M13_LIMBPAIN	0.691973507091759	0.580334573842978	0.378387751074379	-0.071091751832844	0.0622374287347075	0.987295112709519	0.317045380637645	0.259016559916877	0.333933040525314	0.50042854231064	0.500387794254023	0.577787386812708	0.0290675443812647	0.025056485126009	0.257161921898675	0.887031234930252	0.901015681950108	0.0874969744107568	497	36815	379	329	244	171	110	41	34	28	17	10	7	3	31562	31612	31697	31770	31831	31900	5337	5343	5354	5361	5364	5368
L12_SKIN_SUBCUTAN	50_60	UKBB	M13_LOWBACKPAIN	0.834420776367272	0.195650697401283	0.560523958560659	-0.471610237441499	0.133586731830338	0.737632737435676	0.259241727479206	0.268080212431917	0.259033771743214	0.50043156009361	0.378486961121252	0.447683382223653	0.00128774123783847	0.465499312909762	0.0304717938311475	0.345984271835184	0.72412640291574	0.0994212058558871	672	36697	476	430	329	252	180	77	45	34	26	13	12	5	31464	31510	31611	31688	31760	31863	5384	5395	5403	5416	5417	5424
L12_SKIN_SUBCUTAN	50_60	UKBB	M13_LOWBACKPAINORANDSCIATICA	0.560486294310057	0.00945770332094034	0.463823795175305	-0.445631772366478	-0.0985481812952146	0.582826401839113	0.243297331712972	0.243174694074453	0.224316215629171	0.408626366456264	0.353952177106411	0.408612356481172	0.021238974693788	0.968975992798748	0.038666079183325	0.275466320689169	0.780688198620542	0.153765808479717	847	43795	603	538	411	309	220	94	55	42	33	17	14	6	36649	36714	36841	36943	37032	37158	7335	7348	7357	7373	7376	7384
L12_SKIN_SUBCUTAN	50_60	UKBB	M13_MENISCUSDERANGEMENTS	0.273341345977116	0.248264084308811	-0.291389071324003	-0.350374070987331	-0.000882356747079219	-1.61241242746002	0.243661765245935	0.183757554659746	0.268063482945967	0.316905884876182	0.27811976582774	1.00022507200435	0.261944732537744	0.176682135685772	0.277030107398598	0.268895693563795	0.997468652965027	0.106951146787653	1215	32647	877	807	672	520	363	162	70	58	34	23	13	1	28221	28291	28426	28578	28735	28936	4694	4706	4730	4741	4751	4763
L12_SKIN_SUBCUTAN	50_60	UKBB	M13_MUSCULOSKELETAL	0.801890461315568	0.608626381342004	0.494132699783749	0.25542712916286	-0.0534630234735166	0.0373367193951209	0.0799954654570828	0.0676101164468332	0.0799200931502545	0.102482041604414	0.121421612784338	0.183815557318896	1.19323227473314e-23	2.21639183103199e-19	6.29607594876822e-10	0.0126879956002864	0.659713355565353	0.839040800192707	8721	30708	6234	5549	4419	3401	2442	1132	619	502	322	185	96	30	28619	29304	30434	31452	32411	33721	3957	4074	4254	4391	4480	4546
L12_SKIN_SUBCUTAN	50_60	UKBB	M13_OSTEOCHONDRO	1.04503428576324	0.269861002323492	0.542295101684154	-0.91251796772485	0.313078911884031	0.542704321997425	0.175017935672389	0.209180188200694	0.224240937393804	0.577587547062807	0.333735418264072	0.50031614475843	2.35785641108252e-09	0.197019854089905	0.0155906841507878	0.114134765095173	0.348190379670212	0.278044453100694	932	43503	728	576	375	255	159	69	81	53	34	15	13	4	36466	36618	36819	36939	37035	37125	7160	7188	7207	7226	7228	7237
L12_SKIN_SUBCUTAN	50_60	UKBB	M13_OSTEOPOROSIS	0.612331538033402	-0.318902038229239	0.917611343214355	0.50978385199545	0.879220822110197	2.06641755290306	0.333858011463837	0.447555760361126	0.333804655094766	0.577612360264146	0.577580750402978	0.707356415997377	0.0666380137719306	0.476129542724826	0.00597870318757921	0.37746816507418	0.127947090860709	0.00348546704464482	366	42783	316	235	120	62	28	10	25	17	15	7	5	2	35828	35909	36024	36082	36116	36134	6980	6988	6990	6998	7000	7003
L12_SKIN_SUBCUTAN	50_60	UKBB	M13_OTHCONN	1.17937885080566	0.770371298666816	0.535549859262337	-10.4871185398332	1.46478263513169	2.38205636205845	0.40869417262477	0.408641075832457	0.577626374850781	194.136406688454	0.707399179209873	1.00031404824937	0.00390513640462967	0.0594024635083329	0.35384545418029	0.95691976393366	0.038390653397059	0.0172512570227714	141	44290	114	94	63	34	12	4	14	8	5	3	3	1	36851	36871	36902	36931	36953	36961	7452	7458	7461	7463	7463	7465
L12_SKIN_SUBCUTAN	50_60	UKBB	M13_OTHERBONE	1.20955706047965	0.122217254855266	0.25873493847291	-12.0064846868638	-0.419379176235654	-12.007047573081	0.302133757297177	0.408619718821596	0.447580633716201	236.195294261317	0.707331127321874	380.491496527647	6.2443165328535e-05	0.764865432462126	0.563213841255948	0.959458698256956	0.553245664406618	0.974825592251207	294	41985	212	177	131	101	78	36	24	13	7	2	2	0	35248	35283	35329	35359	35382	35424	6795	6806	6812	6817	6817	6819
L12_SKIN_SUBCUTAN	50_60	UKBB	M13_OTHERJOINT	0.733207352779812	0.10743297466835	-0.167586941727115	-0.181786274471458	-0.409994789808788	-0.47327448363494	0.124942017512671	0.127503380000944	0.167817837867781	0.197093365792579	0.230191887448841	0.378420176482416	4.40071264674704e-09	0.399458217007521	0.317976808206757	0.356353426631917	0.0748961022178614	0.211059026735243	2887	34283	2112	1935	1511	1135	786	363	177	122	76	46	22	7	29776	29953	30377	30753	31102	31525	5105	5160	5206	5236	5260	5275
L12_SKIN_SUBCUTAN	50_60	UKBB	M13_POLYARTHROPATHIES	0.831794441484946	0.740307713158314	0.440978667023233	0.403202781085667	-0.157803314888713	0.636487777445387	0.150437540392296	0.125481190257646	0.175124096302567	0.224432132378262	0.333826132959599	0.408692454148663	3.2175301637705e-08	3.64051695735901e-09	0.0117992341557279	0.0724076307250882	0.636419314060582	0.119381265243734	1643	34461	1264	1050	742	481	293	115	148	117	61	34	15	6	29527	29741	30049	30310	30498	30676	5165	5196	5252	5279	5298	5307
L12_SKIN_SUBCUTAN	50_60	UKBB	M13_RADICULOPATHY	-10.9955531745101	-0.732205599507611	0.374518527545259	0.124047971366947	0.983129263947761	-10.9950020002213	216.620671969183	1.00024405806555	0.707432644480436	1.00021333431381	0.707379059996928	529.467051694903	0.959517177635754	0.464152123306411	0.596524384924184	0.901298241398001	0.164583672619633	0.98343218555796	117	36222	95	79	52	37	20	11	5	6	5	3	2	0	30984	31000	31027	31042	31059	31068	5255	5254	5255	5257	5258	5260
L12_SKIN_SUBCUTAN	50_60	UKBB	M13_RHEUMA	0.676005482627019	0.644315543441976	0.581728070106203	-0.851356247562392	0.810428559735906	-9.98721724765267	0.378639707511244	0.30222431783778	0.378569737663359	1.00022971435785	0.500510032106179	200.6363673024	0.0742041006872009	0.0330141104959754	0.124379764495957	0.394680077326257	0.105403070947964	0.96029953609234	318	32498	243	207	147	92	55	24	25	19	11	4	4	0	27857	27893	27953	28008	28045	28076	4691	4697	4705	4712	4712	4716
L12_SKIN_SUBCUTAN	50_60	UKBB	M13_RHEUMA_INCLAVO	0.562628194471047	0.522786788731743	0.464168493499071	-0.970595744696542	0.69090193423411	-9.98682511767402	0.378418514838349	0.301985195070306	0.378367025537646	1.00015237673136	0.500340144639598	188.172193320173	0.137070750681646	0.0834219923931156	0.21990986660868	0.331823296933066	0.167320632779998	0.957673903626372	318	44305	243	207	147	92	55	24	25	19	11	4	4	0	36918	36954	37014	37069	37106	37137	7437	7443	7451	7458	7458	7462
L12_SKIN_SUBCUTAN	50_60	UKBB	M13_ROTATORCUFF	-0.605237960806488	0.283612932987535	0.408536452596373	-0.970860024541967	-0.605358669978653	0.770777846763078	0.707428840906479	0.354098345360053	0.408753322627535	1.00018885717019	1.00017877486642	1.00019643818314	0.392248914246033	0.423164085914358	0.317567338164545	0.331709295493715	0.545012588269948	0.440928369086794	318	36594	271	230	158	112	57	14	16	15	8	3	2	1	31395	31436	31508	31554	31609	31652	5230	5231	5238	5243	5244	5245
L12_SKIN_SUBCUTAN	50_60	UKBB	M13_SCIATICA	-0.18405736109915	0.236078924277809	0.725800012256913	-0.0428705139431979	0.0835806786169874	0.362191618606587	0.707450348571867	0.447687358467376	0.408842990897319	0.7074038366238	0.70738244605297	1.00022527820123	0.794732639885181	0.597964522920804	0.0758560146512346	0.951675700361859	0.905944950535791	0.717269798903161	245	36424	182	154	116	80	54	24	13	12	9	5	3	1	31156	31184	31222	31258	31284	31314	5318	5319	5322	5326	5328	5330
L12_SKIN_SUBCUTAN	50_60	UKBB	M13_SHOULDER	0.527510780598973	0.660100554216095	0.242287852267272	-0.0272486206884563	-0.296558001409556	0.15179682044055	0.201294405032698	0.141510818620237	0.193481183028645	0.250752965878849	0.302077754843133	0.408647787090143	0.00877768932048436	3.09120302113115e-06	0.210476822317394	0.913466464703253	0.32623417512613	0.710294007791219	1450	37083	1025	944	781	630	436	181	106	93	55	32	17	6	32006	32087	32250	32401	32595	32850	5396	5409	5447	5470	5485	5496
L12_SKIN_SUBCUTAN	50_60	UKBB	M13_SHOULDERBURSITIS	-0.321803591923756	0.449393159748522	0.0945749296543845	-11.0001975338515	0.37208880044978	-11.0003389766391	1.00031189688467	0.50042487537194	0.707424433083644	228.331820531553	1.00024512603	653.707296404016	0.747677512706094	0.369173168440252	0.893648431570432	0.961575684888521	0.709894625719924	0.986574134218672	132	36325	104	96	72	50	30	6	6	7	3	1	1	0	31158	31166	31190	31212	31232	31256	5189	5188	5192	5194	5194	5195
L12_SKIN_SUBCUTAN	50_60	UKBB	M13_SHOULDERNAS	-0.3050773846174	0.713156836674014	-0.558917331651713	-12.0032007216486	-12.003042536748	0.963366999267123	1.0002565976709	0.447688324870495	1.00022050686011	343.737670232221	309.203705093	0.707348755235344	0.760366820603462	0.111165535257013	0.576302240162424	0.972143808055985	0.969034531652529	0.173216626907761	141	36319	102	93	68	55	48	22	6	6	3	2	2	2	31161	31170	31195	31208	31215	31241	5191	5191	5194	5195	5195	5195
L12_SKIN_SUBCUTAN	50_60	UKBB	M13_SOFTOVERUSE	1.26224066064397	0.801901440884044	0.793371483940514	0.310886008987006	-12.4948997816185	-0.0131166297465293	0.243709811569306	0.224597856303768	0.250906093232376	0.354144874420152	219.940788192492	0.707373452502705	2.22747318570842e-07	0.000356453145483132	0.0015667580297157	0.380025232031568	0.95469631758965	0.985205895661975	497	36570	324	312	263	226	162	75	56	40	22	10	2	2	31391	31403	31452	31489	31553	31640	5296	5312	5330	5342	5350	5350
L12_SKIN_SUBCUTAN	50_60	UKBB	M13_SOFTTISSUE	0.88164722602575	0.62656833903442	0.387674827878642	0.137423215958677	-0.225176194980883	-0.0263581448229095	0.0972180985990793	0.0833224657018526	0.104869103266306	0.134901083886514	0.169957962078545	0.250612190067341	1.20383413001457e-19	5.48597886029117e-14	0.000218377444361955	0.308347236808399	0.18520648534242	0.916236923307848	4419	39336	3098	2813	2281	1814	1252	546	376	295	175	96	49	16	34303	34588	35120	35587	36149	36855	5978	6059	6179	6258	6305	6338
L12_SKIN_SUBCUTAN	50_60	UKBB	M13_SOFTTISSUENAS	1.44984591172392	0.670270890730517	0.486693922678677	0.702395174926584	0.844047147119371	0.978667340594109	0.259167129802564	0.302188834369959	0.408765976637447	0.447708899035923	0.447630455021367	0.70739809997419	2.21576523564515e-08	0.0265512098618409	0.233794172706447	0.116679214983229	0.0593503352263327	0.166519374195311	351	36763	260	215	144	99	64	25	36	23	14	10	7	2	31475	31520	31591	31636	31671	31710	5343	5356	5365	5369	5372	5377
L12_SKIN_SUBCUTAN	50_60	UKBB	M13_SOFTTISSUEOTH	1.29360399512419	0.64634050028431	0.34598864403165	-0.0243325505720456	0.391487732395706	0.844880863055138	0.155928117547478	0.167866822005206	0.230282303386511	0.333925331287704	0.302102601635732	0.447648449607903	1.07534263325234e-16	0.000117964981339501	0.13297981395926	0.941910968996177	0.195017956439225	0.0591097939891849	1116	37465	843	723	524	370	228	77	104	69	37	21	15	5	32120	32240	32439	32593	32735	32886	5514	5549	5581	5597	5603	5613
L12_SKIN_SUBCUTAN	50_60	UKBB	M13_SPINSTENOSIS	1.03883522912911	0.441810978412675	0.544832131363757	0.682783735141532	0.0930317762196825	1.10091320219641	0.316952675647071	0.333953708637326	0.378505388503752	0.447668783648777	0.707402859869095	0.707432599362451	0.00104704007082919	0.185845115123595	0.150028639859364	0.12720960697971	0.89537050538314	0.119658326612492	340	36592	253	213	153	102	60	24	28	23	15	8	4	2	31303	31343	31403	31454	31496	31532	5348	5353	5361	5368	5372	5374
L12_SKIN_SUBCUTAN	50_60	UKBB	M13_SPONDYLINFLAMNAS	1.4388232736389	0.51355764502336	0.919070694234152	-11.4852749761798	-11.4881937420966	-11.490687096434	0.447826107737842	0.577733311944847	0.577752818465323	355.080418024904	371.172385066731	792.455523111271	0.00131399200024542	0.374047053356644	0.111661797550697	0.974196476547134	0.975308537226221	0.988430996699551	109	36269	88	68	47	34	23	6	10	6	3	0	0	0	31007	31027	31048	31061	31072	31089	5273	5277	5280	5283	5283	5283
L12_SKIN_SUBCUTAN	50_60	UKBB	M13_SPONDYLOLISTHESIS	-11.4983632732959	-0.135764214161221	0.652079443421207	0.197003607571444	1.51668496779513	-11.5097291574009	265.646956066472	0.707388101182358	0.57768299992449	1.00020551201616	0.577664261596934	816.787819848564	0.965474844064223	0.847802335334296	0.258988879053633	0.84385639111417	0.0086509733188435	0.988757017360968	125	36309	102	86	57	37	19	6	6	7	7	4	3	0	31046	31062	31091	31111	31129	31142	5280	5279	5279	5282	5283	5286
L12_SKIN_SUBCUTAN	50_60	UKBB	M13_SPONDYLOPATHY	1.11733774940463	0.260127702904322	0.529733841073162	0.419109769068449	0.0029025387079773	0.117621352819645	0.159580527775109	0.190041554029655	0.197080618813554	0.250740008774206	0.333820516854525	0.577651116059786	2.52843798453324e-12	0.171063736184801	0.00719020021533664	0.0946246553751899	0.993062554502022	0.838650418764943	1230	37630	935	787	572	407	275	101	101	67	48	26	12	3	32212	32360	32575	32740	32872	33046	5612	5646	5665	5687	5701	5710
L12_SKIN_SUBCUTAN	50_60	UKBB	M13_SPONDYLOSIS	1.18120359140382	0.173488084689286	0.770963792331713	0.500353217155163	-0.049656160846476	0.0288196324639592	0.183885135362576	0.236568318579803	0.209418956686963	0.289329049712302	0.408652679530177	0.70736586779678	1.33093230185898e-10	0.46334316102179	0.000231918335952822	0.0837452210592029	0.903285594909849	0.967501429136502	860	37202	654	548	401	282	192	73	76	50	38	19	8	2	31824	31930	32077	32196	32286	32405	5508	5534	5546	5565	5576	5582
L12_SKIN_SUBCUTAN	50_60	UKBB	M13_SYNOTEND	0.260695809291338	0.706943531345036	0.389432759582285	0.130094148388325	-0.0240730464747866	-0.253229557654044	0.259163863094161	0.153837777267648	0.209483892975846	0.278032420179999	0.316786444028278	0.577656945052315	0.314458331252339	4.31954779384426e-06	0.0630256480825372	0.639848955404815	0.939425937478022	0.661115476855851	1125	37007	811	755	583	451	310	131	85	82	43	21	12	3	31857	31913	32085	32217	32358	32537	5379	5382	5421	5443	5452	5461
L12_SKIN_SUBCUTAN	50_60	UKBB	M13_SYSTCONNECT	0.934132748911741	0.499423070560547	-0.140937888947324	-0.369347279946843	0.800815571244167	1.27455859966606	0.408662480629135	0.408615055285756	0.707310849123485	1.00014918755099	0.707296618664073	1.00011857489956	0.0222642358390645	0.221619282028312	0.842060330139807	0.711909949140698	0.257541838660412	0.202519040329942	181	44376	147	121	81	49	23	8	15	9	5	4	3	1	36923	36949	36989	37021	37047	37062	7472	7478	7482	7483	7484	7486
L12_SKIN_SUBCUTAN	50_60	UKBB	M13_TENDOSYNOVITISNAS	0.13663072637509	0.742212336212625	-0.10243021862142	-0.744305179873797	0.507650086267001	-11.0003415808043	0.577772241453831	0.316873998906516	0.577697075437096	1.00021320450488	0.577724196895681	285.504993163867	0.813061370780002	0.0191655671557	0.859266595652419	0.456787835508764	0.379560359020559	0.969265575719896	256	36452	191	179	134	89	57	29	17	15	6	3	3	0	31276	31288	31333	31378	31410	31438	5224	5226	5235	5238	5238	5241
L12_SKIN_SUBCUTAN	50_60	UKBB	M13_TRIGGERFINGER	-0.152933085149498	0.193325593442375	0.789276786729861	1.03443203632584	-0.264417152828566	-10.0026870771844	0.707479967981253	0.447664571890961	0.408743434245859	0.44764916546288	1.00018037992348	262.764595147066	0.828858387675772	0.665847760885513	0.0534851051997968	0.0208433681775376	0.791495237464281	0.969634179779642	208	36416	167	149	102	73	43	12	17	16	12	6	1	0	31237	31255	31302	31331	31361	31392	5203	5204	5208	5214	5219	5220
L12_SKIN_SUBCUTAN	50_60	UKBB	MIGRAINE_UNSPE	0.261161434846836	0.269323943996813	-0.261321763495896	-0.384719279431243	-0.264432041447704	-10.992783024994	0.378572875117867	0.289318366740504	0.447610801374795	0.577641423663167	0.577636011200849	227.757856492291	0.490283642549511	0.351909806978942	0.559344990450408	0.505399934131272	0.64710823187026	0.961504872741872	447	44338	338	295	225	156	107	41	28	22	11	6	3	0	36925	36968	37038	37107	37156	37222	7494	7500	7511	7516	7519	7522
L12_SKIN_SUBCUTAN	50_60	UKBB	MULTIMORB	0.687530630642876	0.162527517195356	0.267967063599935	-0.198189036656614	-0.210152013674315	-0.948639677304692	0.0979103208613849	0.0998670193421326	0.112723801080269	0.17254373049654	0.189860266018102	0.447588870468566	2.18644859735332e-12	0.103643819581486	0.0174446083709949	0.250708266822997	0.268346992770158	0.0340529368765993	4738	35386	3708	3071	2230	1525	966	412	298	211	133	64	33	5	30820	31457	32298	33003	33562	34116	5298	5385	5463	5532	5563	5591
L12_SKIN_SUBCUTAN	50_60	UKBB	N14_ABNORMALBLEED	0.677307702297642	-0.023475892010482	-0.266342735283892	0.178672026324589	-0.57194185890477	0.192560224616218	0.502311160084518	0.501620226086498	0.578434510538028	0.500999776506124	0.707607960925548	0.707605060920469	0.177535309933288	0.962672525075607	0.645190070542348	0.721368104208534	0.418932263012774	0.785522433120487	231	16923	138	140	133	117	95	45	12	11	9	7	4	2	14377	14375	14382	14398	14420	14470	2627	2628	2630	2632	2635	2637
L12_SKIN_SUBCUTAN	50_60	UKBB	N14_ACUTERENFAIL	1.64601113258181	0.965023184761192	0.273892855861552	0.235853222156553	-0.0665071361619487	1.79427067458665	0.200782939733177	0.250539941101143	0.500286527310331	0.707307034412998	1.00013811959149	1.00023538421442	2.44494358092231e-16	0.000117265311664387	0.584054515321	0.738792821029171	0.946981388574181	0.0728373643570528	429	43123	360	206	109	58	31	8	45	21	6	3	2	1	36080	36234	36331	36382	36409	36432	7067	7091	7106	7109	7110	7111
L12_SKIN_SUBCUTAN	50_60	UKBB	N14_BENIGNMAMDYSP	0.785401224279071	0.0993552910313802	0.397172286344959	0.216342606334218	-1.30783389370149	-0.345143536574204	0.501357614225178	0.501075571274231	0.448292832739636	0.500806123165358	1.00030239832744	1.00031146863517	0.117220167629552	0.842822834249376	0.375635754550823	0.665749596663856	0.191063820000498	0.730067254993746	215	22173	121	125	116	114	102	49	12	12	9	6	2	1	18795	18791	18800	18802	18814	18867	3460	3460	3463	3466	3470	3471
L12_SKIN_SUBCUTAN	50_60	UKBB	N14_BREAST	0.48938309352342	0.69287635491031	0.611509505422256	-0.0616399394203706	-0.851983869309791	-1.61874186130013	0.303216439854079	0.202057243625166	0.220063626079949	0.317297678495123	0.447866873864238	1.0002800300371	0.106533321201219	0.000605565807107155	0.00545626240227863	0.845968128154493	0.0571299866664188	0.105600396547493	721	22391	422	408	382	370	313	162	57	54	34	15	6	1	19097	19111	19137	19149	19206	19357	3536	3539	3559	3578	3587	3592
L12_SKIN_SUBCUTAN	50_60	UKBB	N14_BREASTDISOTH	0.632295969877126	1.04539116879247	0.924312497684147	-0.1903863917253	-0.204248706946404	-12.0131282023235	0.409417551736671	0.251638099588953	0.27881908794571	0.500704468794122	0.500614313527721	272.812132442782	0.122496484798675	3.26222430299191e-05	0.000916111228762432	0.703769456668384	0.683276509658255	0.964876955057711	340	22237	192	179	172	169	136	69	34	29	19	7	4	0	18865	18878	18885	18888	18921	18988	3486	3491	3501	3513	3516	3520
L12_SKIN_SUBCUTAN	50_60	UKBB	N14_CALCUKIDUR	0.292908725122408	-0.36683154337317	0.208448788298078	0.141443623599873	0.53548569801029	-11.0114363537558	0.378446384064248	0.408634532270606	0.354018821260625	0.447596288081925	0.353969827896838	175.505683550861	0.438944504987209	0.369345086967069	0.555990696104451	0.751997087459107	0.130330366641639	0.949972592953626	430	43515	317	277	205	138	111	55	24	20	19	12	8	0	36281	36321	36393	36460	36487	36543	7323	7327	7328	7335	7339	7347
L12_SKIN_SUBCUTAN	50_60	UKBB	N14_CERVICAL_DYSPLASIA_ALL	0.637692218203051	-0.714090573038126	-13.0076779810798	-0.167234615597932	-0.451273715953317	-13.0048386774235	0.707961656556929	1.00046676868036	437.720181085035	0.707767160593147	0.707546327497173	464.305573435999	0.367724445531023	0.475377197542034	0.976292849781057	0.813211687896165	0.523603264673944	0.977654794575235	140	24127	65	64	73	71	74	52	4	2	2	4	2	0	20152	20153	20144	20146	20143	20165	4046	4048	4048	4046	4048	4050
L12_SKIN_SUBCUTAN	50_60	UKBB	N14_CHRONKIDNEYDIS	1.06201350030863	0.469688024024759	0.751396871345052	-0.618608635751324	0.268796830957898	0.722171523400685	0.230110863018721	0.250546513100311	0.277858680943771	0.707304896221554	0.577575675377917	1.00014716432803	3.92668912173407e-06	0.0608403384962875	0.00684605910844365	0.381791762078946	0.641653573342581	0.47025435491244	501	42845	402	324	203	126	67	18	48	31	18	6	4	1	35983	36061	36182	36259	36318	36367	6913	6930	6943	6955	6957	6960
L12_SKIN_SUBCUTAN	50_60	UKBB	N14_CYSTITIS	0.935287093080823	0.781916880586914	0.362434733793283	0.497856908834723	-0.183024216035012	-0.843343153605366	0.3023289226225	0.243401671259183	0.333933090828203	0.35408566416498	0.500354580028359	1.00016860424707	0.0019773874465606	0.00131605830199013	0.277766067076659	0.159713671567645	0.714522506915422	0.399116046893736	394	39709	262	248	206	168	122	67	42	34	20	13	5	1	33504	33518	33560	33598	33644	33699	6295	6303	6317	6324	6332	6336
L12_SKIN_SUBCUTAN	50_60	UKBB	N14_CYSTKID	0.796479013689068	0.985722005219431	-0.218437575235355	0.328591844918715	0.422123445719641	-7.99234470154314	0.577689811901626	0.447585178765511	1.00017420675836	1.00019491909255	1.00014383128627	171.061299859366	0.167977621496039	0.0276433094518618	0.827117832826657	0.742512621804511	0.672979223548506	0.962734709134305	102	44243	83	63	43	23	18	5	10	7	2	2	1	0	36811	36831	36851	36871	36876	36889	7441	7444	7449	7449	7450	7451
L12_SKIN_SUBCUTAN	50_60	UKBB	N14_DYSPLACERVUT	1.24698631334314	-0.138197695881674	0.181880931971052	-0.142287300564099	0.270923747114137	-0.567605498499004	0.501780391099328	0.708023261424092	0.578490327980853	0.707932948041324	0.500838719218137	1.00034724593512	0.0129506445402712	0.845245716025793	0.753212565916414	0.840706550935968	0.588548869902673	0.57043669785175	151	16897	75	75	83	73	76	45	8	7	8	7	5	1	14346	14346	14338	14348	14345	14376	2619	2620	2619	2620	2622	2626
L12_SKIN_SUBCUTAN	50_60	UKBB	N14_ENDOMETRIOSIS	0.0293676951105166	-0.293162476642136	-1.58025167472657	-0.0815519528553189	-1.55245308732131	0.347775958338486	0.708472897467484	0.578723259298463	1.00084749646943	0.501209200945779	1.00044303044172	0.5779625110237	0.96693547223362	0.612458217468178	0.114355887334904	0.870746452941273	0.120718317885923	0.547355516769432	261	16939	133	138	165	156	129	69	7	6	6	7	4	3	14438	14433	14406	14415	14442	14502	2622	2623	2623	2622	2625	2626
L12_SKIN_SUBCUTAN	50_60	UKBB	N14_ENDOMETRIOSIS_UTERUS	0.353952641747476	-0.297617898384754	-1.11479646024288	-0.876449267944439	-0.880031479493679	0.720504247566075	0.708568070858862	0.708094540278344	1.00074012028563	1.00054943324797	1.00043305718896	0.707599306957898	0.617404434272536	0.674260364994415	0.265291204534774	0.381047440083928	0.379048650636073	0.308565036286022	158	16914	94	94	106	89	67	34	6	4	3	3	3	2	14355	14355	14343	14360	14382	14415	2617	2619	2620	2620	2620	2621
L12_SKIN_SUBCUTAN	50_60	UKBB	N14_FEMALEGENINF	0.616785851090745	0.203659275167881	0.00570024913779489	-0.453594657871591	-0.561471202484119	-0.402055382290149	0.379120424696051	0.334465532387792	0.378951091887148	0.500633164449498	0.500516343707534	0.707481148417952	0.10376123354326	0.542584357445517	0.987998532350954	0.364913639084861	0.26195431084222	0.569837184810732	401	23954	227	225	217	203	170	84	23	21	16	10	6	2	20132	20134	20142	20156	20189	20275	3973	3975	3980	3986	3990	3994
L12_SKIN_SUBCUTAN	50_60	UKBB	N14_FEMALEGENNONINF	0.130332595004992	-0.391759776798255	-0.0394952854696998	-0.236405884212535	-0.267823358507551	-0.5715015119407	0.188638013597293	0.176669168417283	0.153692561466195	0.181845447421949	0.178694744054227	0.302529036753716	0.489619752553301	0.0265905288082092	0.797197371645682	0.193588148201697	0.133931803900852	0.0588811279783603	2630	17947	1634	1605	1537	1335	1061	575	120	100	93	68	43	11	15957	15986	16054	16256	16530	17016	2866	2886	2893	2918	2943	2975
L12_SKIN_SUBCUTAN	50_60	UKBB	N14_FEMALE_GENITAL_DYSPLASIA_ALL	0.820793164547861	-0.150692899199863	-0.208055907570752	-0.556555970757064	-0.124385776566058	-1.01909450007765	0.501097316038423	0.578045216747822	0.578096874248633	0.707710934398328	0.500604027472969	1.00025349717418	0.10142345852544	0.794328520815209	0.718923414380588	0.431623176839066	0.803769706638844	0.308280723401971	214	23688	106	106	115	105	107	71	9	8	8	7	5	1	19854	19854	19845	19855	19853	19889	3933	3934	3934	3935	3937	3941
L12_SKIN_SUBCUTAN	50_60	UKBB	N14_FEMALE_GENITAL_HSIL	0.239853006328395	-0.426855861382588	-13.0068581515078	-13.0070071351423	-0.0743864964684778	-13.0046127839088	1.0005132512928	1.00037295000367	523.060872874477	516.483787668334	0.707586888992571	562.744437907309	0.810539603789994	0.669600236373436	0.980161196545494	0.979908385267561	0.91627502435227	0.981563111799424	101	24234	48	49	52	51	51	39	2	1	1	2	2	0	20219	20218	20215	20216	20216	20228	4066	4067	4067	4066	4066	4068
L12_SKIN_SUBCUTAN	50_60	UKBB	N14_FEMGENPAIN	0.580393372625045	0.569161470679533	0.0624876218691148	-1.12990950778195	-0.0297366777414864	-0.867350648487087	0.708765502519721	0.50174111545704	0.578941996622057	1.00077141211147	0.500927500647926	1.00036721538362	0.412855302064091	0.256638206384864	0.914047914464132	0.258881570228504	0.952662794337641	0.385924333722807	179	16926	72	75	92	106	101	71	8	7	7	6	5	1	14393	14390	14373	14359	14364	14394	2632	2633	2633	2634	2635	2639
L12_SKIN_SUBCUTAN	50_60	UKBB	N14_FEMGENPROL	0.617431664633143	0.274436507200013	-1.00101020854572	-0.519360384528269	0.492729968544887	-0.321558038262136	0.259937634912895	0.237330101665585	0.500779326886359	0.448010311174347	0.289794832502044	0.707574754953876	0.0175343630624812	0.247538292898682	0.0456186535088204	0.246350265468558	0.0890798206466291	0.649504269122617	689	17427	515	455	373	283	184	83	45	33	18	18	14	2	14845	14905	14987	15077	15176	15277	2711	2723	2738	2738	2742	2754
L12_SKIN_SUBCUTAN	50_60	UKBB	N14_GENITOURINARY	0.499220464745345	0.246026239305009	0.240502606933759	-0.00982784256435087	-0.238753316208605	-0.700946363248706	0.109942898481027	0.0944071744850817	0.103584202326765	0.131117911897917	0.14450074469364	0.278212625866486	5.60611224366099e-06	0.00916032247836755	0.0202432881089162	0.940251125904244	0.098480832444379	0.0117534056881012	5730	31183	3942	3541	3012	2426	1873	946	322	264	187	113	62	13	28145	28546	29075	29661	30214	31141	4504	4562	4639	4713	4764	4813
L12_SKIN_SUBCUTAN	50_60	UKBB	N14_GLOMERULAR	1.01754382153161	0.713281949659106	0.981343813631312	0.593557524372923	0.129260926476357	-9.00908523152875	0.50034141437938	0.447519535894605	0.500329628800082	0.707323310507735	1.00014807249573	167.954569074987	0.0419819555869607	0.110968165097897	0.049833013756536	0.40137945480813	0.897166330378619	0.957221976796556	113	44425	81	72	47	36	20	12	15	11	6	3	1	0	36946	36955	36980	36991	37007	37015	7496	7500	7505	7508	7510	7511
L12_SKIN_SUBCUTAN	50_60	UKBB	N14_HYDRONEPHR	0.633644033085225	-0.251887048461336	-0.404337946385139	0.360906908997212	0.179598601072422	-10.0052160440554	0.447676728338472	0.577655486551421	0.707370071424325	0.577687737373266	0.707336674698217	175.437465015442	0.156949684059926	0.662799983804046	0.567588001102747	0.532139134042474	0.79956645869114	0.954521218409013	234	41491	183	135	101	71	45	20	11	7	6	4	2	0	34926	34974	35008	35038	35064	35089	6605	6609	6610	6612	6614	6616
L12_SKIN_SUBCUTAN	50_60	UKBB	N14_KIDUROTH	0.72392670805301	0.66962243476575	-0.906260058398785	0.680956557867752	0.837476308744625	-9.99223082075569	0.447606712204857	0.378344339403104	1.00015127850962	0.577639925126231	0.577584957293278	195.928868049269	0.105807575755584	0.0767478575184758	0.364870762592784	0.238453958343407	0.147069082968253	0.959326095829435	196	44430	154	115	80	49	33	15	16	11	5	6	3	0	36967	37006	37041	37072	37088	37106	7489	7494	7500	7499	7502	7505
L12_SKIN_SUBCUTAN	50_60	UKBB	N14_LUMPNASBREAST	0.396672788142909	0.664966351697427	0.107473332771742	-0.322860528078768	-13.0060381439741	-13.0056665385298	0.501297486229458	0.317565940099979	0.448166733659843	0.577972368885542	292.929210025379	435.676487097002	0.428773502042636	0.0362646725935455	0.810480203787162	0.576428642387548	0.964585612756285	0.976185358059468	290	22178	173	173	156	146	135	82	19	17	7	3	0	0	18813	18813	18830	18840	18851	18904	3463	3465	3475	3479	3482	3482
L12_SKIN_SUBCUTAN	50_60	UKBB	N14_MALEGEN	0.338781189255596	0.245672785880081	0.128900627756461	0.0361694417166014	-1.34052307112769	-0.279843292620517	0.215205105666963	0.176135174807312	0.219873751579626	0.278699425560274	0.577920715318041	0.577960619741249	0.115435514877555	0.163077110991214	0.557708623262015	0.89674096861376	0.0203645703156013	0.62825036998452	1350	17726	1054	896	665	457	320	138	85	65	37	18	6	3	15133	15291	15522	15730	15867	16049	2804	2824	2852	2871	2883	2886
L12_SKIN_SUBCUTAN	50_60	UKBB	N14_MENORRHAGIA	-0.548689360323652	-0.0862797785032951	0.379028778967668	-0.482717297191891	-0.716761754219506	0.0628563318871598	0.709895997793336	0.357119590091655	0.246493516461061	0.355511964430268	0.354826482812926	0.334418096171545	0.439572607474726	0.80909080445758	0.124126252306717	0.17452434099398	0.0433798039800348	0.850910102020495	640	16882	221	282	390	447	418	250	25	26	32	22	16	9	14638	14577	14469	14412	14441	14609	2638	2637	2631	2641	2647	2654
L12_SKIN_SUBCUTAN	50_60	UKBB	N14_MENSIRREG	-0.275314948200245	0.0628273190504121	-0.255513693046244	-0.650490619013328	-0.292612544105728	-0.927438412614581	0.708702724117429	0.379848465882209	0.409441370877915	0.500715137807032	0.378660947151424	0.707429753786263	0.697662820938248	0.86862836052821	0.532591853029099	0.19390167511324	0.439666758450583	0.189858716182204	367	23900	154	194	239	245	221	130	16	18	14	11	9	2	20105	20065	20020	20014	20038	20129	3992	3990	3994	3997	3999	4006
L12_SKIN_SUBCUTAN	50_60	UKBB	N14_MESNRUIRREG	-0.330784142058771	-0.000569687786695738	0.0213982515472179	-0.640250151547983	-0.588820189908393	-0.32290305697292	0.503703404534752	0.271637652378734	0.239182495852529	0.318179393499133	0.278879326234743	0.334386283035481	0.511371132382052	0.998326650402508	0.928713067177914	0.0441956873421326	0.0347396756377481	0.334214941680635	944	16882	360	458	596	662	606	354	35	38	37	28	21	9	14786	14688	14550	14484	14540	14792	2645	2642	2643	2652	2659	2671
L12_SKIN_SUBCUTAN	50_60	UKBB	N14_NEUROMUSCDYSBLADD	0.962431503451142	0.0730482843949894	0.207783862453709	0.493002608802237	-0.122158359949588	-10.9921016831752	0.500593109797468	0.577775387714848	0.577716095813019	0.577709305922464	0.707364644075228	255.690500657781	0.0545325158375752	0.899391361407767	0.719098182918387	0.393451448011273	0.862891148893299	0.965709608024265	146	39453	97	89	80	62	57	28	13	10	7	5	2	0	33275	33283	33292	33310	33315	33344	6214	6217	6220	6222	6225	6227
L12_SKIN_SUBCUTAN	50_60	UKBB	N14_OBSTRUREFLUROPATH	0.837347907335756	-0.379532528924884	-0.51660126650952	0.260894482042933	0.12042755151371	-10.0044105099703	0.378504635353205	0.577652852671842	0.707349677499039	0.577662550062619	0.707328195885041	170.742507116239	0.0269492082793816	0.511164659801285	0.465186268835379	0.651529636217046	0.864808054436592	0.953275844097253	263	41546	209	154	113	78	48	21	13	7	6	4	2	0	34972	35027	35068	35103	35133	35160	6615	6621	6622	6624	6626	6628
L12_SKIN_SUBCUTAN	50_60	UKBB	N14_ORHCEPINDIDYMITIS	1.12031139393926	0.526862134861478	0.933807744578486	1.09231289010246	0.653975420481996	-11.0062689947384	0.578520747007084	0.578204017513126	0.501108168456679	0.578225568305433	0.707636762046263	398.116311472578	0.0528052304602809	0.362187604125706	0.0623940079034556	0.0588814496880631	0.355398728971694	0.977944602265717	100	15977	66	60	55	35	29	13	11	9	9	5	2	0	13526	13532	13537	13557	13563	13579	2474	2476	2476	2480	2483	2485
L12_SKIN_SUBCUTAN	50_60	UKBB	N14_OTHBLADD	0.566632327382707	-0.0293386884558326	-0.0754365091095821	-0.0149848661681755	-0.165348605022201	-11.0154638383386	0.302123936352409	0.316735857662244	0.378411838020089	0.447595553975981	0.500307657268702	215.330044205232	0.0607244768457917	0.926198899348807	0.841988743912955	0.973292942295075	0.74102683701814	0.959201064440098	532	40114	406	350	262	178	122	52	32	21	13	9	4	0	33869	33925	34013	34097	34153	34223	6339	6350	6358	6362	6367	6371
L12_SKIN_SUBCUTAN	50_60	UKBB	N14_OTHDISMALEGEN	0.982892476847501	0.692894061119292	0.702473950783815	-0.3513906597739	-13.0080438941774	0.266157105081177	0.335142182168107	0.303163960679985	0.318010368115089	0.57822061161871	330.516237265668	0.707719536411285	0.00335960612057474	0.022281048075385	0.0271770365065902	0.543379586406757	0.968605964150007	0.706859584398998	341	16124	221	191	178	156	119	56	30	21	13	4	2	2	13699	13729	13742	13764	13801	13864	2515	2524	2532	2541	2543	2543
L12_SKIN_SUBCUTAN	50_60	UKBB	N14_OTHFEMPELINF	-0.00704682819169717	0.219138297487926	-0.228861230511692	-0.552241011329294	0.0930959405716832	-0.377185009159209	0.707813550472189	0.448064793659336	0.578063085033732	0.707555250779459	0.500536801451922	1.0002547507203	0.992056576859406	0.624787006505918	0.692171073301375	0.435101502124957	0.852450878591966	0.706107506088829	215	23865	123	124	118	110	93	38	10	10	9	7	5	1	20004	20003	20009	20017	20034	20089	3943	3943	3944	3946	3948	3952
L12_SKIN_SUBCUTAN	50_60	UKBB	N14_OTHNONINFCERVIX	-12.0044835130184	-0.0101958828720741	-0.903389903038169	0.110765398888362	0.169752629326815	0.495521848296988	325.845961970416	0.57833797192243	1.0004602235742	0.707737434167574	0.707607825493044	1.00036434249037	0.970611801479328	0.985934321215726	0.366539517442258	0.875633918456929	0.810410506709755	0.620359170031856	142	16959	102	99	86	61	45	19	7	8	6	5	3	1	14366	14369	14382	14407	14423	14449	2626	2625	2627	2628	2630	2632
L12_SKIN_SUBCUTAN	50_60	UKBB	N14_OTHNONINFUTER	-0.193029290201944	-0.244245316379202	0.435282397977156	0.113467235039537	-1.02313162930801	-12.0054372677671	0.501209624158623	0.379193354685822	0.290197734400877	0.379088743706925	0.707594465522704	268.740689908723	0.700143426449913	0.519498831499726	0.133627081387781	0.764699131536669	0.148197009409449	0.964368001272581	464	17064	319	305	269	227	156	71	26	24	19	9	2	0	14550	14564	14600	14642	14713	14798	2633	2635	2640	2650	2657	2659
L12_SKIN_SUBCUTAN	50_60	UKBB	N14_OTHNONINFVULV	1.3250501076172	-1.03077054830591	0.393310658678366	-0.463166223841983	1.14487995494156	-10.4994896528127	0.409621797162114	1.00043075564512	0.578128043807378	1.00042972110755	0.448014521779758	267.980311494729	0.00121722222496153	0.302856655679832	0.496303409721705	0.643387822696677	0.0106049749059259	0.96874681645789	144	17002	106	94	68	54	39	16	11	5	6	5	5	0	14386	14398	14424	14438	14453	14476	2643	2649	2648	2649	2649	2654
L12_SKIN_SUBCUTAN	50_60	UKBB	N14_OTHPENIS	1.30911521508521	0.855818479354312	0.0640924834768276	-12.4991698115487	-12.4992328098906	-12.499674398611	0.409642939107359	0.409320889727131	0.707701405578244	460.215018024282	491.011687547599	1023.50262745834	0.00139469323932274	0.0365437256917368	0.927838798589233	0.97833258737033	0.979691180188855	0.9902559612078	144	16065	110	91	73	51	35	13	13	8	2	0	0	0	13593	13612	13630	13652	13668	13690	2493	2498	2504	2506	2506	2506
L12_SKIN_SUBCUTAN	50_60	UKBB	N14_OVARYCYST	0.523571758689397	0.167874820287227	-0.097443493323881	-0.576061372626439	0.0287501091470523	0.0137820616261266	0.448617304536734	0.379535085322513	0.448736925249983	0.578349401902004	0.409238844941689	0.577917309530265	0.243178536464796	0.658259830987661	0.828090980211313	0.319228833452556	0.943992577319996	0.980974004796607	354	17033	194	206	193	182	153	84	17	14	12	11	9	3	14525	14513	14526	14537	14566	14635	2651	2654	2656	2657	2659	2665
L12_SKIN_SUBCUTAN	50_60	UKBB	N14_PHIMOSIS	0.450964050448096	-0.0948179509394279	0.484883799908682	-0.527126808988728	-13.0026507544417	-13.002703548437	0.578563358249153	0.578183188609352	0.500865045708232	1.00054116081194	500.338347811259	835.85879122744	0.43571178871283	0.869736715274512	0.33299806987801	0.598303520198505	0.979267136566289	0.987588527987079	174	16041	133	114	94	68	53	22	11	8	5	1	0	0	13586	13605	13625	13651	13666	13697	2485	2488	2491	2495	2496	2496
L12_SKIN_SUBCUTAN	50_60	UKBB	N14_POLYPFEMGEN	-0.250184837622538	-0.122310962729543	0.268579402306607	-0.278154606491573	-0.181147690976723	-13.0082787917295	0.379426822694554	0.259927748682429	0.231303546958859	0.334577802399537	0.31732148734452	300.029169903438	0.509654524121076	0.637956732945182	0.245578638725927	0.405770280807778	0.56809124294551	0.965417182772387	869	17197	587	565	503	420	311	160	45	41	32	19	10	0	14762	14784	14846	14929	15038	15189	2672	2676	2685	2698	2707	2717
L12_SKIN_SUBCUTAN	50_60	UKBB	N14_POSTMENBLEED	0.130581939439002	-0.322204097900586	0.11704097720027	0.26802961816756	0.608178790655676	-11.0001394231244	0.317768520872286	0.302800175994221	0.289941968472743	0.354604653835988	0.378930427042076	324.444393882602	0.681120815096218	0.287291732254764	0.686455142392814	0.449736276092127	0.108496444147951	0.972953269205229	654	17187	567	511	379	216	102	19	47	37	27	15	7	0	14566	14622	14754	14917	15031	15114	2661	2671	2681	2693	2701	2708
L12_SKIN_SUBCUTAN	50_60	UKBB	N14_PROSTATITIS	1.03233829133631	-0.82115690404989	-0.572730602063036	-13.0077275117329	-13.0076213736944	0.543348408873031	0.500942111895429	1.0004166811962	1.00043403010712	608.232926869084	637.793704345019	1.00041781573079	0.0393227366233334	0.411751718162957	0.56699539055204	0.982937665146464	0.983728499112523	0.587046161322496	133	16115	101	86	68	43	32	21	6	2	1	1	1	1	13643	13658	13676	13701	13712	13723	2498	2502	2503	2503	2503	2503
L12_SKIN_SUBCUTAN	50_60	UKBB	N14_PROSTHYPERPLA	-0.478660514197878	0.232907841738416	-0.891597261489895	0.390513473300139	-0.435165269621	-12.0048895310504	0.448107697032529	0.251418897983689	0.577963340429928	0.409139933423999	0.707564257374283	423.0576839542	0.28543848485427	0.354251833910114	0.12291483140577	0.339843709037068	0.538542352387482	0.977361879826393	638	17358	561	452	272	150	84	29	32	27	11	8	2	0	14697	14806	14986	15108	15174	15229	2706	2711	2727	2730	2736	2738
L12_SKIN_SUBCUTAN	50_60	UKBB	N14_RENALCOLNAS	-0.519150099436418	-0.0531153918971387	-0.332110841340577	-0.0215709340645628	0.836198854376841	-11.0121637074231	1.00021591802804	0.577632891315262	0.707378128837552	0.707363805122756	0.447568004521147	232.28985494257	0.603734221559744	0.926734949099269	0.638715507657452	0.975672422075554	0.061717916212641	0.962188855062309	153	43197	101	94	83	61	51	30	9	8	9	7	5	0	35988	35995	36006	36028	36038	36059	7252	7253	7252	7254	7256	7261
L12_SKIN_SUBCUTAN	50_60	UKBB	N14_RENALTUB	1.18369615687409	0.496839130999017	0.401780881562377	-0.178033552716946	-0.1551349295324	0.036484158096751	0.148529630595024	0.172293607418979	0.224225502430015	0.378328910003092	0.447497834195071	0.70730462396244	1.59410818475956e-15	0.00393061555113473	0.0731552713178121	0.637941571990815	0.728837814512391	0.958861794852237	1156	43542	931	678	448	288	166	59	97	56	29	12	7	2	36553	36806	37036	37196	37318	37425	7117	7158	7185	7202	7207	7212
L12_SKIN_SUBCUTAN	50_60	UKBB	N14_RENFAIL	1.39298291381677	0.699010670923349	0.608750341040819	-0.538939134016113	-0.117348876819309	0.950304644734734	0.15530682068502	0.183296817059254	0.250541255138448	0.577583028316625	0.577565036931808	0.707308197513428	2.98588903806035e-19	0.000136987536291889	0.0151096189931061	0.350771547777208	0.838995410006584	0.179093619703402	851	43869	692	488	293	179	99	28	86	47	21	7	5	2	36753	36957	37152	37266	37346	37417	7189	7228	7254	7268	7270	7273
L12_SKIN_SUBCUTAN	50_60	UKBB	N14_TUBULOINTNEPHRNAS	0.320438107811017	0.284360720660618	-0.491597730264956	0.750703675773081	0.225246956972171	-9.99430080558434	0.707392423220782	0.577633479898857	1.00017437481723	0.707391464108676	1.0001781232963	216.57430589564	0.650559592626444	0.622517364941797	0.623064350655365	0.288586267243254	0.821818366715416	0.963192914868295	120	41265	94	73	56	35	21	12	6	5	3	3	1	0	34736	34757	34774	34795	34809	34818	6549	6550	6552	6552	6554	6555
L12_SKIN_SUBCUTAN	50_60	UKBB	N14_URETHRALSTRICT	1.1437614724716	0.76251952349575	-0.332997932716548	-12.0132377193765	0.0104207042974006	-12.0180530641289	0.378513338858347	0.354029371812922	0.707353982227707	286.533126397238	0.707352315965448	444.754111493532	0.00251342601894435	0.0312534082608644	0.637808121634067	0.966557550889575	0.988246001120292	0.978442352923629	194	39618	140	123	97	70	49	27	18	11	4	2	2	0	33419	33436	33462	33489	33510	33532	6235	6242	6249	6251	6251	6253
L12_SKIN_SUBCUTAN	50_60	UKBB	N14_URETHRAOTH	0.80344807627001	0.424771681781702	0.30853505078955	-0.292504765174795	0.0345331230410103	-11.9829414978347	0.190030081256532	0.177762459625154	0.213998199858893	0.333869426808608	0.289225436964326	187.885106138624	2.35772870452358e-05	0.0168691834631587	0.149368763864779	0.380972806688798	0.904959540863951	0.949146974012888	1162	40856	844	698	556	422	307	134	76	62	36	19	12	0	34536	34682	34824	34958	35073	35246	6562	6576	6602	6619	6626	6638
L12_SKIN_SUBCUTAN	50_60	UKBB	N14_URINOTH	0.82749333143165	0.421535257073115	0.1991962495363	-0.265475882407321	-0.207822921311382	-1.43685316393507	0.14566204771695	0.137298978154275	0.172461139708604	0.250662663828355	0.243127068330527	0.707305197557297	1.33978097354766e-08	0.00213915813620888	0.248081799666713	0.28955595647591	0.392666653268939	0.0422096503915893	1895	41546	1353	1155	937	713	532	253	135	103	58	34	19	2	35253	35451	35669	35893	36074	36353	6700	6732	6777	6801	6816	6833
L12_SKIN_SUBCUTAN	50_60	UKBB	N14_UROLITHIASIS	0.370748764202679	-0.275891198830012	0.111468440750606	0.0973178888743997	0.561439300760066	-0.867762167940076	0.333882600510187	0.35398958818792	0.33381903125028	0.408637695529754	0.316682864699383	1.00016315164235	0.266819571284604	0.435757908622572	0.738440854563847	0.81176319617812	0.076249334686295	0.38560205759995	514	43584	377	336	251	172	133	66	30	24	23	15	11	1	36359	36400	36485	36564	36603	36670	7332	7338	7339	7347	7351	7361
L12_SKIN_SUBCUTAN	50_60	UKBB	N14_UTER_POLYP	-14.0154694334181	-14.0143266626201	-0.647992068741623	-0.0992391480150719	-0.152484157568784	-14.0075862026982	792.428142698761	561.443639761948	0.707867319510145	0.578122428126279	0.577971197600051	878.16090905088	0.985888760044334	0.980085883910965	0.359974024317635	0.863706667510751	0.791913561220998	0.987273445310148	205	16925	133	129	132	117	90	48	5	6	6	6	3	0	14380	14384	14381	14396	14423	14465	2612	2611	2611	2611	2614	2617
L12_SKIN_SUBCUTAN	50_60	UKBB	NAFLD	0.190848868673217	0.113443205010488	-0.0120731087346979	-11.0018887896992	-0.496449117028375	0.762052667234157	0.408634704743568	0.353952042708152	0.500289401068402	157.102526083191	1.00013359770516	1.00013345738747	0.640471056726919	0.748585957029433	0.980747119289797	0.94416978733321	0.619624356909311	0.446089262043699	376	44447	322	251	137	88	49	14	19	14	6	2	2	1	36986	37057	37171	37220	37259	37294	7496	7501	7509	7513	7513	7514
L12_SKIN_SUBCUTAN	50_60	UKBB	NEURODEGOTH	1.46865293626053	0.876162441289423	0.521938194817595	-11.4916859730536	0.98044687517896	-11.4897924886105	0.37870944545003	0.408793170183534	0.57779897579872	277.217496500216	0.577785643923594	513.529780614807	0.000105298483329327	0.032089794265406	0.366355328194453	0.966934217416321	0.0897147773616608	0.982149500271334	159	33889	114	91	66	48	34	12	16	11	6	3	3	0	28991	29014	29039	29057	29071	29093	4927	4932	4937	4940	4940	4943
L12_SKIN_SUBCUTAN	50_60	UKBB	NEURODIS	1.3114148152266	0.834610328176125	0.611352007268153	0.184402789888613	0.488726606417358	-0.655779037967301	0.0992653413133748	0.0955792578889793	0.118863218048261	0.168993523983494	0.153110115971889	0.447993568462955	7.56039192051407e-40	2.49924821389028e-18	2.69919941581751e-07	0.275192550477011	0.0014129415621977	0.143244910031946	3816	21808	2704	2376	1904	1440	1012	440	318	234	144	81	49	5	20031	20359	20831	21295	21723	22295	2571	2655	2745	2808	2840	2884
L12_SKIN_SUBCUTAN	50_60	UKBB	NEURO_COMORBIDITIES	0.895566080267276	0.266657074603597	0.095781609922328	-0.0908911339089135	-0.115744594745807	-0.429635513498	0.0751811930523115	0.0775017287105498	0.0947985637180621	0.119785470575391	0.126403224096394	0.236931199999438	1.02363096174175e-32	0.000580297871773054	0.312318130635069	0.447982600471819	0.359836042498394	0.0697802488856254	8873	21667	6527	5813	4557	3358	2347	1042	527	365	232	142	81	18	20729	21443	22699	23898	24909	26214	2757	2919	3052	3142	3203	3266
L12_SKIN_SUBCUTAN	50_60	UKBB	O15_PREG_BIRTH_PUERP	-9.5058108090094	1.68761461776892	0.851072392937808	0.13849550523344	-0.902725704943715	-0.564381157031156	281.521268544861	0.708113501530966	1.00071336193992	1.00135967960828	1.00101203561387	0.707957893096743	0.973063851494814	0.0171603308320083	0.395066220661774	0.889997436734115	0.367156192623342	0.425337244456965	112	23594	8	10	13	28	55	83	3	3	2	2	3	2	19799	19797	19794	19779	19752	19724	3896	3896	3897	3897	3896	3897
L12_SKIN_SUBCUTAN	50_60	UKBB	OFFICIAL_TILASTOKESKUS	0.60055950178845	0.381399736909495	0.304613588587877	-0.0951744163825063	0.491744063345728	0.400887809196272	0.278018922818087	0.243256399732969	0.289254321826125	0.408650330943048	0.333766822721883	0.577666867543993	0.0307619151667855	0.11690636423835	0.292295381070182	0.815839525321055	0.140665797369556	0.487696318664943	617	43940	441	368	279	205	149	60	45	37	26	16	12	3	36729	36802	36891	36965	37021	37110	7342	7350	7361	7371	7375	7384
L12_SKIN_SUBCUTAN	50_60	UKBB	OTHER_ILD_CVD_COMORB	0.959915128573615	0.638438922707425	1.00625839108837	-12.0057166696919	0.454749944942598	0.792113342829627	0.378901733632493	0.378800946057868	0.409030045132179	349.796968170703	0.707516520664693	1.00026808785174	0.0112957308018261	0.0919074494414548	0.013889492335061	0.972620415642554	0.520392109158084	0.428418378321228	291	24728	243	154	89	55	36	18	19	13	9	3	3	1	21549	21638	21703	21737	21756	21774	3208	3214	3218	3224	3224	3226
L12_SKIN_SUBCUTAN	50_60	UKBB	OTHER_SYSTCON_FG	1.2705082573754	0.871373039654247	0.632520588976597	-11.1578549172486	1.54563450175302	2.4503545195568	0.408828066167464	0.408763839415354	0.577713350444514	282.567483529128	0.707488263234251	1.00040668046547	0.00188559851168537	0.0330292703930967	0.273573917651572	0.968501799962691	0.0289124168840646	0.0143110962492993	139	36221	112	92	62	34	12	4	14	8	5	3	3	1	30725	30745	30775	30803	30825	30833	5509	5515	5518	5520	5520	5522
L12_SKIN_SUBCUTAN	50_60	UKBB	PAIN	0.506017981830542	0.0699557053800345	-0.121636523465825	-0.410186995644353	-0.656042517610884	-0.429905466525369	0.110964067070035	0.105335724039013	0.131512359362012	0.175041399841988	0.20074632273037	0.277889358689045	5.11057067377097e-06	0.506612633577687	0.355014990397042	0.0191103533222223	0.00108303627087583	0.121854023034741	4518	39405	3296	2932	2295	1745	1251	581	246	176	111	67	36	13	34108	34472	35109	35659	36153	36823	6273	6343	6408	6452	6483	6506
L12_SKIN_SUBCUTAN	50_60	UKBB	PANCREATITIS	1.12848809364103	0.526659755138616	0.409720109863383	-11.0008231906584	-0.323040262776898	-10.998507628736	0.408687787620901	0.447537174058437	0.577599720229345	210.027862611746	1.00014570804678	349.759178111399	0.00575810385715382	0.239277118978985	0.478107577880409	0.95822756495492	0.746700391863384	0.974913901009051	161	43908	125	96	69	45	35	17	13	8	4	1	1	0	36545	36574	36601	36625	36635	36653	7386	7391	7395	7398	7398	7399
L12_SKIN_SUBCUTAN	50_60	UKBB	PNEUMONIA	1.59079811229941	0.401486254604977	0.597632199150415	-0.667674240275427	0.5971245161273	0.787461272174334	0.148647303612916	0.224314284153024	0.243161976611557	0.577603183299867	0.333748312107368	0.577577526141248	9.97881764748568e-27	0.0734799404893635	0.0139809099966612	0.247705971365679	0.0735912773667608	0.17276080419624	834	42961	649	451	310	202	122	47	84	43	26	11	12	3	35960	36158	36299	36407	36487	36562	7102	7143	7160	7175	7174	7183
L12_SKIN_SUBCUTAN	50_60	UKBB	POLLENALLERG	0.461115966214809	-1.08689239398495	0.0401180980875559	-0.0686870188178362	0.177505352528791	-10.0074496258145	0.578281463910699	1.00044273881276	0.707720875167816	1.0005668142242	1.00047758788846	313.143189129036	0.425224455032868	0.277297021284114	0.954795064699473	0.945269724438766	0.859178012932284	0.974505495035828	227	23884	188	158	107	58	40	14	6	4	3	2	1	0	21141	21171	21222	21271	21289	21315	2776	2778	2779	2780	2781	2782
L12_SKIN_SUBCUTAN	50_60	UKBB	PULMONARYDG	1.30316631036952	1.03389155533462	0.56513246908577	0.172426995257358	-0.151929961211452	-0.530008460292573	0.0900747197362791	0.0799455736092391	0.111268839906281	0.151051654913063	0.18110212466305	0.354273195105974	1.94087841402755e-47	2.95285589223561e-38	3.79462045828879e-07	0.253657696107695	0.401514926462012	0.134642062707145	4352	27528	3009	2577	2083	1659	1222	577	397	285	148	78	39	8	24914	25346	25840	26264	26701	27346	3560	3672	3809	3879	3918	3949
L12_SKIN_SUBCUTAN	50_60	UKBB	PULM_ANXIETY	0.713838670819346	0.187722124430182	0.14485368568642	0.0444970519610548	-0.0772169579938778	0.506266172400058	0.170347394325631	0.17514717373878	0.219044124406847	0.289282908881526	0.354020675372645	0.500342334134935	2.78355431429198e-05	0.283811454146253	0.508420508712845	0.877752876960228	0.827340086210162	0.311614766589614	1434	39012	1129	956	653	428	249	81	94	66	40	22	11	4	32988	33161	33464	33689	33868	34036	6235	6263	6289	6307	6318	6325
L12_SKIN_SUBCUTAN	50_60	UKBB	PULM_IMMUNECOMORB	0.626477868417621	0.6191414992268	-0.025511030656502	0.434454170061533	-0.288589541071989	-0.0684861995741242	0.190834355836694	0.149483468951593	0.237008785631718	0.219605039290778	0.317118985181362	0.408876022469977	0.00102768481332251	3.4448153443134e-05	0.914283257478661	0.0478899853501845	0.362803776871985	0.866977675430436	1537	24469	1115	957	734	544	391	214	104	81	44	34	16	6	21595	21753	21976	22166	22319	22496	3192	3215	3252	3262	3280	3290
L12_SKIN_SUBCUTAN	50_60	UKBB	PULM_INFECTIONS	1.582604206759	1.16471572269916	0.651408768036485	0.44783665755325	-0.00464336857664022	-0.180756919872539	0.0864201199997399	0.0816089567297035	0.115172776983026	0.140229119641079	0.175183625411352	0.316811142432809	6.52811720996192e-75	3.27482680110401e-46	1.55007743752891e-08	0.00140507396471983	0.978853969240975	0.568304029500306	3469	37109	2259	1928	1612	1353	1044	484	387	273	149	86	43	10	32661	32992	33308	33567	33876	34436	5271	5385	5509	5572	5615	5648
L12_SKIN_SUBCUTAN	50_60	UKBB	PULM_MEDICATIO_COMORB	0.516522485807516	-0.154004726805993	0.362794112807263	-0.530020012221225	-0.606624224079741	-0.291068521564012	0.159071870163696	0.183298918207192	0.183310542163543	0.378321549037445	0.44748837075385	0.707288051543777	0.00116586861283829	0.400805507781175	0.0478021578718905	0.161220774442547	0.175220077338222	0.680685741487585	1773	42730	1518	1160	712	431	232	87	102	64	41	13	7	2	35999	36357	36805	37086	37285	37430	6884	6922	6945	6973	6979	6984
L12_SKIN_SUBCUTAN	50_60	UKBB	PULM_PNEUMONIA_SEPSIS	1.89407285983162	0.703833698070275	0.900133996086195	-0.369804969485155	0.886049479527446	1.07201636280184	0.149348825119143	0.22472519638109	0.243526229452684	0.577751118982464	0.333982963631573	0.577700351586919	7.42114933553686e-37	0.00173634656832697	0.000218806912855939	0.522122803767344	0.00797850534351446	0.063501806451071	834	35860	649	451	310	202	122	47	84	43	26	11	12	3	31051	31249	31390	31498	31578	31653	4910	4951	4968	4983	4982	4991
L12_SKIN_SUBCUTAN	50_60	UKBB	PULM_PSYCH_COMORB	0.823627772063221	0.480192361007336	0.406620731467973	-0.116960665884262	0.209917099179007	-0.419588901256425	0.132769576619758	0.121907411266567	0.146329834269085	0.224891249720844	0.205453704844075	0.447825594126605	5.52429811639414e-10	8.18245371446307e-05	0.00545608088119361	0.603010220079532	0.306911276625738	0.348785758810136	2616	25257	1914	1660	1266	903	606	270	180	133	84	44	28	5	22362	22616	23010	23373	23670	24006	3417	3464	3513	3553	3569	3592
L12_SKIN_SUBCUTAN	50_60	UKBB	Q17_CONGEN_MALFO_CIRCULATO_SYSTEM	0.998500826615393	-0.831354243557732	0.0598753968631765	-11.0067455691415	-0.300131306213802	0.917352289720576	0.500406143227841	1.00017586022804	0.707379353312873	203.478916920623	1.00013834753544	1.00016879800397	0.0460013598464861	0.405856098326119	0.932544441357811	0.956861223873052	0.764108667278455	0.359039173064149	130	44493	95	76	62	49	33	14	8	4	3	1	2	1	36987	37006	37020	37033	37049	37068	7533	7537	7538	7540	7539	7540
L12_SKIN_SUBCUTAN	50_60	UKBB	Q17_CONGEN_MALFO_DEFORMAT_CHROMOSOMAL_ABNORMALITI	0.58814523185285	-0.116062836712303	0.368357750795299	-1.60864964635542	-0.410048947790956	-0.433873460278352	0.316790474629867	0.353987827210508	0.316713865291127	1.00015179099187	0.577602605328887	1.00014971964904	0.0633716630583526	0.743008146608823	0.244804490210398	0.107746396814123	0.477756639480034	0.664427500920275	475	44124	350	291	230	170	115	50	26	20	14	4	4	1	36778	36837	36898	36958	37013	37078	7445	7451	7457	7467	7467	7470
L12_SKIN_SUBCUTAN	50_60	UKBB	Q17_LVOTO_BROAD	0.571170099671385	0.716682323537003	0.675891905789326	0.718363603793268	-10.008600536049	-10.017410077096	0.577635062830579	0.447537872458597	0.577601331713289	0.707326467742147	171.800385275938	475.470321361381	0.322757149991843	0.109290739346823	0.241932454751427	0.309817989979043	0.95354380015293	0.983191073723381	125	44486	104	77	49	30	19	4	11	9	5	2	0	0	37002	37029	37057	37076	37087	37102	7494	7496	7500	7503	7505	7505
L12_SKIN_SUBCUTAN	50_60	UKBB	Q17_VACTREL	0.68961157441632	-0.628682903274893	0.716133173459317	-11.0012496182642	-0.615437355508749	0.286546024059339	0.447587138429361	0.707329407165136	0.408623402178402	168.90863682529	1.00014496007181	1.00017978168863	0.123382162640531	0.374104096528192	0.0796791835198114	0.948069409944905	0.53832482243446	0.774499391908213	212	44423	159	121	99	72	46	21	11	8	7	1	2	1	36951	36989	37011	37038	37064	37089	7514	7517	7518	7524	7523	7524
L12_SKIN_SUBCUTAN	50_60	UKBB	R18_ABDOMI_PELVIC_PAIN	0.219630469793158	0.0946370149295283	-0.219721632615231	-0.185957982877398	-0.666463708294618	-0.558297302560678	0.175396734613357	0.142785576054515	0.186744767207596	0.209404398056354	0.267879708096518	0.37838621984425	0.210499740314234	0.5074643279443	0.239360031492256	0.374523085146962	0.0128492060121618	0.14008637939174	2420	37383	1729	1546	1244	976	703	360	118	94	61	43	21	7	32077	32260	32562	32830	33103	33446	5879	5903	5936	5954	5976	5990
L12_SKIN_SUBCUTAN	50_60	UKBB	R18_ABNORMALITI_BREAT	0.708069702864767	0.628515718705797	0.427084995320596	-0.533749370768072	-1.11957200947144	-0.351410014532289	0.236536707906459	0.19700712360992	0.258953687648081	0.500368963113075	0.707334602955745	0.707305218661238	0.00275808713006838	0.00142115458316069	0.0990919794047203	0.286102093173889	0.113466154230045	0.619309373731483	799	37697	591	482	343	244	177	81	59	43	21	8	4	2	31999	32108	32247	32346	32413	32509	5847	5863	5885	5898	5902	5904
L12_SKIN_SUBCUTAN	50_60	UKBB	R18_ABNORMALITI_GAIT_MOBIL	2.02077342260804	0.91281948390441	-0.398529217602586	1.54597544960874	-10.5144034418856	-10.5134563098986	0.236413359321403	0.353947620323969	1.00014993686553	0.500342095624044	264.862674151034	433.743415419518	1.25644040008989e-17	0.00990960491161447	0.690284156753768	0.00200266463426229	0.968334242338567	0.980662062326841	205	43686	160	107	52	31	15	5	28	12	5	4	0	0	36485	36538	36593	36614	36630	36640	7218	7234	7241	7242	7246	7246
L12_SKIN_SUBCUTAN	50_60	UKBB	R18_ABNORMALITI_HEART_BEAT	0.986227408471855	-0.199984341587823	0.26449746218829	0.0242484474454508	-0.827918031627036	-0.835797358078345	0.193589658777544	0.278007874810354	0.258892839390389	0.354045479583468	0.57763129502939	1.00017153376101	3.49806891047863e-07	0.471926676581161	0.30694732843876	0.945395866782405	0.151772568823035	0.403349571941186	879	37869	679	549	405	285	189	81	59	37	26	12	4	1	32140	32270	32414	32534	32630	32738	5870	5892	5903	5917	5925	5928
L12_SKIN_SUBCUTAN	50_60	UKBB	R18_ABNORMAL_BLOOD_P_READI_WO_DIAGNOSIS	-0.333357800680263	-0.366618649304973	0.135811511189728	0.879538682160261	-11.001850694695	-10.9955914891089	0.707420817518023	0.577660858932502	0.577651034660644	0.500366053055699	217.272736065447	323.053373390811	0.637476609645722	0.525649725574138	0.814123389011938	0.0787831665904437	0.959615471483413	0.972848080934605	229	37082	189	150	94	62	37	18	12	10	7	4	0	0	31395	31434	31490	31522	31547	31566	5715	5717	5720	5723	5727	5727
L12_SKIN_SUBCUTAN	50_60	UKBB	R18_ABNORMAL_FINDI_DIAGNOST_IMAGI_FUNCTION_STUDI_WO_DIAGNOSIS	1.01793725938222	0.14850646802686	0.0714722089488908	-0.394314622501702	-0.399169422067778	0.282183649364302	0.183452154305841	0.230027010830869	0.289149864785283	0.447536694743332	0.500284418950285	0.577619851673014	2.87655409211866e-08	0.518535537193189	0.804768533765963	0.378275741022502	0.424937242184122	0.625175679027564	915	43890	719	554	378	254	161	65	62	34	19	10	7	3	36718	36883	37059	37183	37276	37372	7306	7334	7349	7358	7361	7365
L12_SKIN_SUBCUTAN	50_60	UKBB	R18_ABNORMAL_FINDI_DIAGNOST_IMAGI_LUNG	1.22125386206891	-0.0394552609860822	0.717426677714597	-10.5028301234778	-0.0160865297949946	1.92004496361333	0.354080690777572	0.577598621143302	0.500277166067077	180.205130338651	1.00015899873584	0.707519917602069	0.000562492771238114	0.945539554093815	0.151555594877867	0.953523497995115	0.987167399983685	0.0066522721089988	204	42754	171	107	68	38	26	7	13	6	5	2	3	2	35754	35818	35857	35887	35899	35918	7020	7027	7028	7031	7030	7031
L12_SKIN_SUBCUTAN	50_60	UKBB	R18_ABNORMAL_FINDI_DIAGNOST_IMAGI_OTHER_BODY_STRUCTURES	0.0650489118143563	0.450767510170914	-0.587866034017878	0.199191890322417	0.507898757466264	-9.99861803999034	0.50034717353441	0.333774264460186	0.707314397011983	0.577663107066171	0.577722390475857	171.069902015418	0.896560450770648	0.176850500310781	0.405903532531858	0.730226966148255	0.379325470298842	0.953392133593084	310	42893	243	196	126	86	50	24	17	14	6	5	3	0	35897	35944	36014	36054	36090	36116	7046	7049	7057	7058	7060	7063
L12_SKIN_SUBCUTAN	50_60	UKBB	R18_ABNORMAL_FINDI_EXAMI_BLOOD_WO_DIAGNOSIS	0.413714322671214	0.233949503132971	0.0675395522517301	-0.9590966161467	-0.812571300499478	-11.0044185391039	0.267887882254629	0.243137189962532	0.333751058520965	0.707310381774979	0.707276532638294	195.412313545384	0.122502054915021	0.335943161085833	0.839631343081089	0.175106483180684	0.25060812585676	0.955091790425485	703	44069	594	449	290	179	115	42	41	29	12	4	2	0	36763	36908	37067	37178	37242	37315	7374	7386	7403	7411	7413	7415
L12_SKIN_SUBCUTAN	50_60	UKBB	R18_ABNORMAL_RESULTS_FUNCTION_STUDI	1.39030293274053	0.0865936949289471	-0.595242054775272	-1.28823128881254	-11.5036527514857	-0.145314620281818	0.230126031121763	0.353977447048846	0.577598244868868	1.00014008855311	181.174339260561	1.00014615273001	1.52702339290528e-09	0.806742512908553	0.302753369023576	0.197728263663026	0.949372393022825	0.884479237109558	405	43089	313	252	184	125	81	34	31	12	4	2	1	1	36044	36105	36173	36232	36276	36323	7106	7125	7133	7135	7136	7136
L12_SKIN_SUBCUTAN	50_60	UKBB	R18_ABNORMAL_WEIGHT_LOSS	0.838623596009403	-0.0939746170387798	-0.226517067582626	-0.949108819173126	-0.132991117720348	-0.637981830724213	0.250677854211104	0.316693663801293	0.40861531944738	0.707317611125271	0.500276302237954	1.00013186069758	0.000821570057361964	0.766667573524559	0.57933738648157	0.179647074450696	0.790366029671725	0.523540263929394	574	44257	441	362	260	179	119	55	34	18	11	6	4	1	36913	36992	37094	37175	37235	37299	7443	7459	7466	7471	7473	7476
L12_SKIN_SUBCUTAN	50_60	UKBB	R18_ASCITES	2.45881456915811	1.13513974863091	1.03111223060257	1.21980350838545	-10.1642949214464	-10.169143455687	0.268109955210244	0.500395882193979	0.707427735646875	1.0004415713359	353.419561957772	435.867917442415	4.69005241746606e-20	0.0232997600820443	0.144964255653057	0.222743584313262	0.977056119674894	0.9813864104164	139	35559	110	50	24	12	8	3	20	6	3	1	0	0	30047	30107	30133	30145	30149	30154	5521	5535	5538	5540	5541	5541
L12_SKIN_SUBCUTAN	50_60	UKBB	R18_CARDIAC_MURMU_OTHER_CARDIAC_SOUNDS	-0.298232756889808	0.992854464999589	-0.313921214574362	-11.0007572165964	-11.0001333713951	-11.0003856845169	1.00023406416812	0.40869880894678	1.00017956948157	272.873813660424	279.933952544203	427.624130768719	0.765578784554565	0.0151277588515997	0.753623684886017	0.967842435172862	0.968654826398371	0.979477140468271	109	36919	86	75	51	31	21	11	7	7	1	0	0	0	31253	31264	31288	31308	31318	31328	5682	5682	5688	5689	5689	5689
L12_SKIN_SUBCUTAN	50_60	UKBB	R18_CONVU_NOT_ELSEW_CLASSIFIED	1.25812338832397	0.904325763002075	1.23463014637494	0.735118512229115	0.898167488640949	-10.4973706290446	0.37863742828219	0.37850976904757	0.37859647329431	0.577744591020792	0.577678205437556	268.216929293386	0.000891298034945231	0.0168862949520113	0.00110992072290104	0.203233311684214	0.119996424917752	0.968780672348274	197	37267	142	100	69	51	32	16	19	13	10	6	3	0	31645	31687	31718	31736	31755	31771	5658	5664	5667	5671	5674	5677
L12_SKIN_SUBCUTAN	50_60	UKBB	R18_COUGH	0.917507207107529	0.850926449492277	0.0930504778522481	-0.850816657030469	0.232913283859614	-10.005368734486	0.334022694343233	0.278025898137294	0.500364866879576	1.00017249560014	0.707349370951906	235.170216399101	0.00601723113446359	0.00220892959037094	0.852472011959368	0.394952736909415	0.74194696272153	0.966064063541262	294	37206	229	189	133	89	48	11	29	20	7	3	2	0	31499	31539	31595	31639	31680	31717	5743	5752	5765	5769	5770	5772
L12_SKIN_SUBCUTAN	50_60	UKBB	R18_DISTU_SKIN_SENSA	0.308606742085358	0.854974281832424	0.190520903226499	-0.375374969541366	-11.9967405658319	-0.453964141703754	0.408815358032135	0.236426704493515	0.378383916784003	0.57763783841031	203.408952235621	1.0001482662542	0.450320686712405	0.000298920208581189	0.614604233195087	0.515792450484519	0.95296928889843	0.649903075126525	378	43603	272	244	190	150	103	44	28	28	11	4	1	1	36440	36468	36522	36562	36609	36668	7241	7241	7258	7265	7268	7268
L12_SKIN_SUBCUTAN	50_60	UKBB	R18_DIZZI_GIDDI	-0.0111179268693594	0.392297188046176	0.347690015728869	0.451066771531024	-0.096628729480848	-11.0009922072348	0.408707526639397	0.267853828396818	0.316715086481238	0.378337042153035	0.577593679675821	225.586102239377	0.978298103910454	0.143031640363422	0.272291564236812	0.233169001309855	0.867137672711849	0.961105564806392	481	43268	377	310	234	153	88	36	29	27	20	10	3	0	36204	36271	36347	36428	36493	36545	7139	7141	7148	7158	7165	7168
L12_SKIN_SUBCUTAN	50_60	UKBB	R18_DYSPHAGIA	0.946927548472714	-0.0369541283664588	-0.321054975903579	0.470951722444814	-0.111653254836314	-0.453413329358174	0.21925024273323	0.278003889695682	0.378443282225647	0.316768574639798	0.500309175029665	1.00015041219425	1.56783941497626e-05	0.894251382814974	0.396239228911338	0.137084151215321	0.823404356637986	0.650300232740503	681	36154	537	463	333	223	129	44	51	32	21	15	5	1	30590	30664	30794	30904	30998	31083	5657	5676	5687	5693	5703	5707
L12_SKIN_SUBCUTAN	50_60	UKBB	R18_DYSPNOEA	0.600721366577064	0.541708864366865	0.255479659729315	-1.01383874730991	-0.901432428863621	-0.170032125276304	0.257500579995169	0.22133400634223	0.307179518870367	0.709311036460595	0.70949796206725	0.709504809662473	0.0196537484097234	0.0143862156260186	0.405581142400467	0.152909729876633	0.203898922406605	0.810602367115983	590	24805	444	347	235	154	110	49	48	33	15	6	4	2	20771	20868	20980	21061	21105	21166	4132	4147	4165	4174	4176	4178
L12_SKIN_SUBCUTAN	50_60	UKBB	R18_ENLARGED_LYMPH_NODES	1.46684059293279	1.19424883769617	-12.5001341651234	-12.5001013370231	-12.499477870572	0.955081513159432	0.354108621618516	0.354046650236713	396.332890310396	486.714574725648	509.742039137258	1.00022221161301	3.43770515192948e-05	0.000743162170318907	0.974839305500996	0.979510493290897	0.980436887131378	0.339643781366026	180	37393	138	90	62	42	26	15	16	8	1	1	1	1	31726	31774	31802	31822	31838	31849	5693	5701	5708	5708	5708	5708
L12_SKIN_SUBCUTAN	50_60	UKBB	R18_FAECAL_INCONTINENCE	1.5285813458714	0.810122793285699	0.241522662473224	0.964454654684293	-0.143061409189277	0.914747640136075	0.354237776222727	0.408732746229747	0.707411145534397	0.577759545410871	1.00019650066433	1.00024803157136	1.59510453166034e-05	0.0474752729671839	0.732789177397599	0.0950577189189846	0.886263879567186	0.360443248189008	151	35519	109	89	51	38	28	11	19	13	7	5	2	1	30028	30048	30086	30099	30109	30126	5514	5520	5526	5528	5531	5532
L12_SKIN_SUBCUTAN	50_60	UKBB	R18_FEVER_OTHER_UNKNO_ORIGIN	1.59741621119603	1.11849295738787	0.623982961453225	-0.349199057369142	0.699988665114537	0.0573467328170958	0.224534283042255	0.236476555392516	0.378512237674223	0.707366428818507	0.447584986211158	1.00016818992842	1.12438814321457e-12	2.24712360263335e-06	0.0992471110433119	0.621545773703314	0.117835541818198	0.954276675950659	373	37543	264	206	128	100	67	33	50	31	15	8	6	1	31862	31920	31998	32026	32059	32093	5740	5759	5775	5782	5784	5789
L12_SKIN_SUBCUTAN	50_60	UKBB	R18_FLATU_RELATED_CONDI	-0.146378785640628	0.399639431141697	-11.9956164759677	-0.0177367521417412	-0.466753825174975	-11.9978121579286	0.707464753905901	0.40877188757438	241.74482667954	0.707399182131615	1.00018878686209	514.958152540079	0.836083178667707	0.328243107476764	0.960424423428651	0.979996586945654	0.640739055758994	0.981412075833184	206	35495	154	143	103	75	43	20	9	8	2	3	1	0	30052	30063	30103	30131	30163	30186	5486	5487	5493	5492	5494	5495
L12_SKIN_SUBCUTAN	50_60	UKBB	R18_GENERAL_SYMPTOMS_SIGNS	0.879702206746767	0.251091670217833	0.00345221109460223	-0.29806370421543	-0.360444111028851	-0.283383987536148	0.108308679825883	0.116853230684937	0.157197144314654	0.218958536818223	0.236306555087583	0.353934621388009	4.57897011396784e-16	0.0316519893260718	0.982479042135665	0.173425470179249	0.127178250462533	0.423324098297335	3203	41054	2441	2018	1421	997	692	297	215	137	78	42	24	8	35062	35485	36082	36506	36811	37206	6539	6617	6676	6712	6730	6746
L12_SKIN_SUBCUTAN	50_60	UKBB	R18_HAEMORRHAGE_RESPI_PASSA	-0.000298572790410783	0.204191153850652	-0.52768861935772	0.243806016435859	0.00771029061208923	-10.0051892596933	0.577813842936602	0.408726254441896	0.707374223181381	0.577682919899813	0.707405721921195	222.368279711349	0.99958771045025	0.617371374680468	0.455678133458843	0.672994915450609	0.991303717448758	0.964112267480824	250	37086	204	163	117	84	58	16	13	11	6	4	2	0	31401	31442	31488	31521	31547	31589	5718	5720	5725	5727	5729	5731
L12_SKIN_SUBCUTAN	50_60	UKBB	R18_HEADACHE1	0.570084302261564	0.0930551195758605	-0.149297843770898	0.0627333016473895	-0.670166346061689	-1.01176399967469	0.250984550924826	0.243326052252941	0.316855099010416	0.333897457176489	0.500307700782629	1.00015572651585	0.0231232579918154	0.702142632390046	0.637507561401562	0.850969201273655	0.180405235830178	0.311726253179508	811	37707	601	539	411	303	218	83	48	34	23	14	5	1	32119	32181	32309	32417	32502	32637	5750	5764	5775	5784	5793	5797
L12_SKIN_SUBCUTAN	50_60	UKBB	R18_HEARTBURN	0.264809245156299	0.419335470286534	0.15582222998864	-0.611174688857137	-10.9935797612865	-10.9946515889183	0.577762372306485	0.40873834817765	0.577684231764179	1.00018134705141	215.264084422395	351.936707908024	0.646711125634612	0.30492626814754	0.787363367986872	0.541157294802504	0.959269582256533	0.975077802822732	187	35506	150	136	94	70	39	11	12	10	4	1	0	0	30033	30047	30089	30113	30144	30172	5498	5500	5506	5509	5510	5510
L12_SKIN_SUBCUTAN	50_60	UKBB	R18_LOCALIZED_SWELL_MASS_LUMP_SKIN_SUBCU_TISSUE	0.330831304910032	0.313454489847861	-11.9979899257825	-11.9997708246692	-0.396409972352198	-12.0000577810506	0.707404918797394	0.577675346216272	297.625972087978	329.367898901085	1.00013359204422	546.788402077195	0.640021359696426	0.587395884350814	0.967844141203073	0.970937318924338	0.691841666641041	0.982490681492775	125	43479	96	74	61	52	36	17	5	3	0	0	1	0	36273	36295	36308	36317	36333	36352	7230	7232	7235	7235	7234	7235
L12_SKIN_SUBCUTAN	50_60	UKBB	R18_MALAI_FATIG	1.0534884045437	0.559938992718569	0.1456375420401	-0.17374515445355	0.315406392676764	-11.0020686036563	0.316910295997881	0.333944347675327	0.500392313143137	0.707411951178266	0.577640102082354	245.389414896218	0.000886573306624656	0.0935926630322727	0.771015587073388	0.805986658912741	0.585048209946916	0.964238716120004	333	37526	255	180	128	82	63	30	24	18	9	5	3	0	31843	31918	31970	32016	32035	32068	5737	5743	5752	5756	5758	5761
L12_SKIN_SUBCUTAN	50_60	UKBB	R18_MOUTH_BREAT	-13.1337413343204	0.0118985423970028	0.205631438547109	-13.1521014992417	-13.1464140550647	-13.1387186104753	553.47685626749	0.637671354861972	0.639516214124238	513.732921904178	536.143127226864	762.80992419336	0.981068357341576	0.985112844843097	0.747799551760459	0.979575549686321	0.980437556215834	0.986257831632641	127	24638	86	80	68	57	40	22	6	6	3	0	0	0	20557	20563	20575	20586	20603	20621	4116	4116	4119	4122	4122	4122
L12_SKIN_SUBCUTAN	50_60	UKBB	R18_NAUSEA_VOMITI	0.8176684337634	0.363554925130569	0.212552885578964	-0.367934919945356	0.340896395392421	-0.659890004501503	0.193622863344414	0.190009131172244	0.243322313137017	0.378471372319746	0.277980014408193	0.707356922136382	2.41076893918252e-05	0.0557026184387672	0.382366323504446	0.330970706090374	0.220072940721707	0.350873988116376	1085	36532	809	660	481	356	240	113	81	58	34	22	15	2	30992	31141	31320	31445	31561	31688	5735	5758	5782	5794	5801	5814
L12_SKIN_SUBCUTAN	50_60	UKBB	R18_OEDEMA_NOT_ELSEW_CLASSIFIED	1.83715271174809	1.20922626261343	0.924157372549948	1.05235596927018	0.441792171248935	-9.50176901226869	0.316877660998213	0.378398859000276	0.577642622280274	0.707495313794923	1.00024107003058	216.838372990393	6.7241841265179e-09	0.00139521417477876	0.109625785435338	0.13689895990216	0.658716663316044	0.965048210006914	158	37437	122	74	43	24	17	9	21	11	5	3	1	0	31713	31761	31792	31811	31818	31826	5739	5749	5755	5757	5759	5760
L12_SKIN_SUBCUTAN	50_60	UKBB	R18_OTHER_ABNORMAL_FINDI_BLOOD_CHEMIS	0.460821923742751	-0.0392316202450996	-0.271153664956363	-1.38082882079529	-0.462597878182534	-11.0081934841012	0.30209664335644	0.316704383129886	0.447535559814542	1.00014753974086	0.707281629845524	240.935491754509	0.127156302514692	0.901414585621785	0.544593224445862	0.167394254387168	0.513079294095601	0.963557827689879	519	43700	441	339	226	137	84	30	26	17	7	3	2	0	36449	36551	36664	36753	36806	36860	7303	7312	7322	7326	7327	7329
L12_SKIN_SUBCUTAN	50_60	UKBB	R18_OTHER_SYMPTOMS_SIGNS_INVOLVI_COGNITIVE_FUNCTIONS_AWARE	1.18439299142492	1.17045048368201	1.09335619680972	-0.430304721108726	0.442738331108169	-9.50407335719844	0.333840488232559	0.277879690171226	0.378336035270155	1.00014093582935	0.707310560413395	190.376774255385	0.000388490876694878	2.53033931443199e-05	0.00385355032946026	0.667018096949566	0.53135025444705	0.960184193945196	236	43160	183	126	82	49	33	11	30	21	8	2	2	0	36034	36091	36135	36168	36184	36206	7149	7158	7171	7177	7177	7179
L12_SKIN_SUBCUTAN	50_60	UKBB	R18_OTHER_SYMPTOMS_SIGNS_INVOLVI_DIGES_SYSTEM_ABDOMEN	0.171857737999855	-0.12486928340331	-0.248702456773787	-0.11909763411381	-0.194627020878941	-0.611739182891212	0.209521886035606	0.186673666896492	0.230174004216415	0.267894447103628	0.316721712187136	0.707343623230578	0.412080646469276	0.50354810343842	0.279920659526682	0.656631071811962	0.538881784486292	0.38712651711092	1626	37053	1277	1113	852	580	343	127	77	60	41	23	11	2	31548	31712	31973	32245	32482	32698	5777	5794	5813	5831	5843	5852
L12_SKIN_SUBCUTAN	50_60	UKBB	R18_OTHER_SYMPTOMS_SIGNS_INVOLVI_NERVOUS_MUSCULOS_SYSTEMS	1.74404285063152	0.575129703363515	1.0676748124489	-0.686763306062782	0.258742297979851	-9.50388606193001	0.230170253085047	0.333779203437337	0.333788854754089	1.00014891377906	0.707305218220696	172.017682437964	3.53129977637423e-14	0.0848732824796449	0.00138071116667108	0.492296345488553	0.714503717453663	0.955939716450409	279	43807	209	165	102	67	40	18	35	19	12	3	2	0	36612	36656	36719	36754	36781	36803	7230	7246	7253	7262	7263	7265
L12_SKIN_SUBCUTAN	50_60	UKBB	R18_OTHER_SYMPTOMS_SIGNS_INVOLVI_URINARY_SYSTEM	-0.159958409012545	-0.0416610124833736	-0.175283698657132	-0.159261415497549	0.198022916830953	-11.0015723669289	0.577728767762568	0.408675922470947	0.500312461191609	0.577611062123261	0.50030730115529	217.612468250105	0.781876413265827	0.918803156035223	0.726077203557971	0.782759817210622	0.692250678913613	0.959679484448307	291	40642	216	199	159	113	83	39	16	15	10	7	4	0	34111	34128	34168	34214	34244	34288	6590	6591	6596	6599	6602	6606
L12_SKIN_SUBCUTAN	50_60	UKBB	R18_PAIN_NOT_ELSEW_CLASSIFIED	0.769678997075443	-0.394697987321077	0.939468761012609	1.24776512849429	1.33198697222177	-9.49841800361272	0.500429963295364	0.707365704058672	0.447624481898202	0.447758406324832	0.447695691032284	174.728665840184	0.124039960315642	0.576856041336432	0.0358356187638566	0.00532489311682823	0.00292791715524401	0.956647582295684	180	37164	134	101	62	46	33	16	14	12	12	9	5	0	31557	31590	31629	31645	31658	31675	5639	5641	5641	5644	5648	5653
L12_SKIN_SUBCUTAN	50_60	UKBB	R18_PAIN_THROAT_CHEST	0.38062866907598	0.368583589232153	0.221701770793631	-0.185814566278998	-0.444363058098765	-0.243007822238704	0.155609625097093	0.120141879936016	0.14861369221138	0.213987416208971	0.250605374735376	0.353960870506539	0.0144431624081483	0.00215566846310314	0.135751822597994	0.385206355285811	0.07620244145572	0.492373493247179	2495	38668	1820	1641	1251	917	656	301	162	133	85	46	24	8	33146	33325	33715	34049	34310	34665	6035	6064	6112	6151	6173	6189
L12_SKIN_SUBCUTAN	50_60	UKBB	R18_POLYURIA	-0.854544034853183	-0.333279274144139	0.264184120759572	-0.0243618775928807	1.01524873747009	-10.0021322885353	1.00017371802558	0.577643546812148	0.500335668431723	0.707346946026637	0.447573751933642	175.691606618803	0.392885826999768	0.563964075689932	0.597489781133987	0.972525330147223	0.0233085879076324	0.954600915148103	202	40546	147	129	95	67	47	25	11	13	11	7	5	0	34029	34047	34081	34109	34129	34151	6561	6559	6561	6565	6567	6572
L12_SKIN_SUBCUTAN	50_60	UKBB	R18_RASH_OTHER_NONSPECIFIC_SKIN_ERUPT	2.46270889991199	0.747671244494232	0.195811544742419	-11.1608579056338	0.501513390125637	-11.1603360072513	0.23024758202739	0.447575006172941	0.707340945435809	247.349291618621	0.707291385382472	361.150946786468	1.06362926400222e-26	0.0948217176103261	0.781912434728817	0.964010184500941	0.478286050454337	0.975347585720801	155	43523	106	77	55	43	27	14	26	7	3	1	2	0	36276	36305	36327	36339	36355	36368	7270	7289	7293	7295	7294	7296
L12_SKIN_SUBCUTAN	50_60	UKBB	R18_RETEN_URINE	0.880535699560244	0.509438249375478	0.777901891531937	0.181217983616608	-12.0024952513965	-12.001019788459	0.277995306330781	0.277896745301222	0.316710017670783	0.577609157099382	281.161202067259	443.470714393173	0.00153783166990795	0.0667739380892272	0.0140416533568427	0.753719981982138	0.96594943499051	0.978410615418491	416	41321	338	256	156	96	51	23	36	25	13	3	0	0	34602	34684	34784	34844	34889	34917	6761	6772	6784	6794	6797	6797
L12_SKIN_SUBCUTAN	50_60	UKBB	R18_SPEECH_DISTU_NOT_ELSEW_CLASSIFIED	1.17392431803611	0.912366589788544	1.0097585687919	-0.22013391983514	-0.0171573987518451	-10.0077511338992	0.408729765401664	0.378374661308843	0.44756260851993	1.00014943770198	1.00015509799384	235.515930735832	0.00407717426527037	0.0158967155549257	0.0240626110078355	0.825792473867001	0.986313170644402	0.966105784343377	149	44358	113	88	60	42	27	11	18	12	7	2	1	0	36896	36921	36949	36967	36982	36998	7480	7486	7491	7496	7497	7498
L12_SKIN_SUBCUTAN	50_60	UKBB	R18_SYMPTOMS_SIGNS_ABNORMAL_CLINI_LABOR_FINDI_NOT_ELSEW_CLASSIFIED	0.42003172925664	0.10140290391376	-0.0815215939990241	-0.172732716043725	-0.385105803099025	-0.618703888328628	0.0833473508350411	0.0750552833062624	0.0930316697205565	0.114216425118277	0.130476480788818	0.224357744970717	4.66669036447048e-07	0.176681706584333	0.38087898904319	0.130450400667566	0.00316199466765803	0.00582155170664506	9205	32581	6862	5997	4639	3406	2373	1126	501	386	249	149	77	20	29648	30513	31871	33104	34137	35384	4775	4890	5027	5127	5199	5256
L12_SKIN_SUBCUTAN	50_60	UKBB	R18_SYMPTOMS_SIGNS_CONCERNI_FOOD_FLUID_INTAKE	0.927886247710182	0.0987264153494661	-0.141374575710529	-0.323321118579125	0.216298478206183	-0.704943695637807	0.230316232931193	0.278016300651809	0.378460410204955	0.500377416275275	0.408663675762359	1.00016666904417	5.60744950346828e-05	0.722507059164274	0.708737783661521	0.518179303767611	0.596609584770827	0.480918387411948	675	38014	513	418	295	204	136	62	42	24	16	10	6	1	32318	32413	32536	32627	32695	32769	5816	5834	5842	5848	5852	5857
L12_SKIN_SUBCUTAN	50_60	UKBB	R18_SYMPTOMS_SIGNS_INVOLVI_CIRCULATO_RESPI_SYSTEMS	0.434137808079419	0.262089485721661	0.0528919318614977	-0.251592447422887	-0.516658915328056	-0.482602600096728	0.12107806793411	0.102090727052477	0.131413949623706	0.180473070032242	0.21386936712864	0.333740725944942	0.000336301039325459	0.0102517172109521	0.687328310499366	0.163295873977874	0.0157020338410162	0.14816584781058	3881	40484	2895	2503	1880	1374	963	439	241	188	113	61	31	9	34749	35141	35764	36270	36681	37205	6480	6533	6608	6660	6690	6712
L12_SKIN_SUBCUTAN	50_60	UKBB	R18_SYMPTOMS_SIGNS_INVOLVI_COGNITION_PERCEP_EMOTIONAL_STATE_BEHVI	0.627694689655554	0.664245239526336	0.356301010493012	0.141706909918798	0.267276298764748	-11.001279111791	0.218999182830778	0.172345603892854	0.243124540474204	0.333739745625153	0.353920865094643	178.063761780914	0.00415436301645288	0.000116133952272856	0.14278231365687	0.671126077932994	0.450137020914701	0.95073579497897	913	44014	712	565	400	260	160	57	72	56	30	15	8	0	36778	36925	37090	37230	37330	37433	7365	7381	7407	7422	7429	7437
L12_SKIN_SUBCUTAN	50_60	UKBB	R18_SYMPTOMS_SIGNS_INVOLVI_DIGES_SYSTEM_ABDOMEN	0.53896518017856	0.111573201829855	-0.151832807213601	-0.177309658883112	-0.356586401611914	-0.737891474254594	0.106074219540223	0.100666091703525	0.130355710297603	0.155333400433238	0.177605267181262	0.333756583614065	3.75414532670522e-07	0.267710950814175	0.244117116986819	0.25367106299065	0.0446702078327831	0.0270450365460324	4660	39883	3441	3005	2342	1732	1173	555	274	204	128	81	41	9	34420	34856	35519	36129	36688	37306	6408	6478	6554	6601	6641	6673
L12_SKIN_SUBCUTAN	50_60	UKBB	R18_SYMPTOMS_SIGNS_INVOLVI_EMOTIONAL_STATE	0.814146864817105	1.12754095646889	-0.562150672498552	0.669392346371656	0.278830166802678	-9.00095324149925	0.500367030529264	0.333764645398395	1.00014790506014	0.707342519585337	1.00015064319771	179.400271524764	0.103716001329283	0.000729482968274939	0.574070003269529	0.343970997700493	0.78040739420621	0.959984956333769	147	42828	114	99	63	35	22	7	12	10	3	3	1	0	35801	35816	35852	35880	35893	35908	7048	7050	7057	7057	7059	7060
L12_SKIN_SUBCUTAN	50_60	UKBB	R18_SYMPTOMS_SIGNS_INVOLVI_NERVOUS_MUSCULOS_SYSTEMS	1.63559200835264	0.468274682327293	0.949837882419404	0.293700636251711	0.506012389384761	-10.4963713592039	0.177690682770159	0.258760071745966	0.258780231866327	0.447571645914407	0.447531119471851	178.790563454753	3.42580629524498e-20	0.0703443729980019	0.000242131223850957	0.511689523700213	0.25819177491201	0.95318497700548	533	44314	395	301	187	124	79	36	63	35	24	10	5	0	37005	37099	37213	37276	37321	37364	7384	7412	7423	7437	7442	7447
L12_SKIN_SUBCUTAN	50_60	UKBB	R18_SYMPTOMS_SIGNS_INVOLVI_SKIN_SUBCU_TISSUE	1.27260981492514	0.676643255254348	0.0280604075425284	-0.887393366269427	-0.268915244962737	-0.941396746008169	0.19006144958403	0.200813765436141	0.316719846029873	0.577620942869862	0.447512595562842	1.00012867604531	2.14523007672031e-11	0.00075302959555632	0.92940224419739	0.124467233669032	0.54789926082403	0.346563629894229	679	44011	494	408	320	252	166	73	61	39	16	7	6	1	36753	36839	36927	36995	37081	37174	7382	7404	7427	7436	7437	7442
L12_SKIN_SUBCUTAN	50_60	UKBB	R18_SYMPTOMS_SIGNS_INVOLVI_SPEECH_VOICE	0.802086436012818	0.631087047935189	1.17796534394917	-0.676806023488801	0.562828656246805	-10.004250361473	0.4087331616222	0.354001159325992	0.333789750049174	1.00015232968447	0.577596876282459	213.836856505741	0.0497192117706511	0.0746309273272392	0.000417032482057659	0.498594449771934	0.32984227895322	0.962684982906816	213	44404	162	131	89	64	41	16	23	18	13	4	3	0	36940	36971	37013	37038	37061	37086	7492	7497	7502	7511	7512	7515
L12_SKIN_SUBCUTAN	50_60	UKBB	R18_SYMPTOMS_SIGNS_INVOLVI_URINARY_SYSTEM	0.37584995543035	0.0431382980690857	0.117347665964903	-0.259398162871467	0.0268765388977281	-1.30534093770076	0.183513226423028	0.167557287151054	0.186497223232266	0.26779939408455	0.236246053616249	0.707279210687076	0.0405520616113098	0.796828301707014	0.529205447119507	0.332730508449808	0.909424062192563	0.0649530951736108	1695	42413	1276	1084	817	601	420	202	105	85	58	31	18	2	35719	35911	36178	36394	36575	36793	7008	7028	7055	7082	7095	7111
L12_SKIN_SUBCUTAN	50_60	UKBB	R18_SYNCO_COLLAP	0.760926822500363	0.579175269725379	0.0957739250978158	-0.198340641466109	-0.210848594060367	0.0724977051826035	0.243381372449247	0.209371133200012	0.316772195305737	0.447592151939597	0.50031555786281	0.707320134106759	0.00176912959638908	0.00567030742764222	0.762390435271788	0.657673110912045	0.673440228485696	0.918362739994418	688	37881	525	441	322	222	145	55	53	38	18	9	6	2	32204	32288	32407	32507	32584	32674	5787	5802	5822	5831	5834	5838
L12_SKIN_SUBCUTAN	50_60	UKBB	R18_UNKNO_UNSPE_CAUSES_MORBIDI	0.938288311337964	0.303833931396906	-1.11572983127392	-0.182347079598733	-0.386673162377668	0.479416789798359	0.250933434620861	0.278065503028608	0.707376506698674	0.577658029318383	0.707349470976069	0.577579750300111	0.000184612628875594	0.274538561047625	0.114731432568763	0.752255930883658	0.584618653506367	0.406513727336231	556	37975	455	366	228	124	79	41	35	19	9	7	4	3	32194	32283	32421	32525	32570	32608	5847	5863	5873	5875	5878	5879
L12_SKIN_SUBCUTAN	50_60	UKBB	R18_UNSPE_HAEMATU	0.432404681183081	0.117771667035796	-0.159053817090237	-0.397159664674538	-0.382642991412558	-0.829701245150569	0.250703507342641	0.22429240324154	0.289229332817194	0.378362959793379	0.378317531902505	0.707284079817313	0.0845697983359984	0.599526921923631	0.582372295480485	0.293865708098821	0.311809037205798	0.240763478347554	874	41101	643	562	447	345	244	123	51	39	25	13	7	2	34589	34670	34785	34887	34988	35109	6692	6704	6718	6730	6736	6741
L12_SKIN_SUBCUTAN	50_60	UKBB	R18_UNSPE_URINARY_INCONTINENCE	1.58761301772721	0.439285839564735	0.790018066377752	0.731537139645205	1.09401959593925	0.50472880921705	0.316831866173639	0.447592587331543	0.447606419053349	0.577686075008668	0.500356926672285	1.00018300666586	5.41758681109419e-07	0.326375180434122	0.0775664929228444	0.205397480591936	0.0287806256948559	0.613814198567559	175	40689	123	96	70	46	32	14	23	15	11	7	5	1	34069	34096	34122	34146	34160	34178	6649	6657	6661	6665	6667	6671
L12_SKIN_SUBCUTAN	50_60	UKBB	RA_CO_MORB	0.746241665782207	0.159543523851854	0.419998362421452	-0.240144529548208	0.173162578113858	-11.9890028835752	0.151439921442037	0.164177395056277	0.175897853488297	0.302525405052647	0.28966253795908	241.389759079877	8.32280783475002e-07	0.331162387237337	0.0169523243546655	0.427312136305648	0.549968062155757	0.960388091833841	1983	23187	1655	1271	871	573	328	103	120	84	56	23	12	0	20344	20728	21128	21426	21671	21896	3051	3087	3115	3148	3159	3171
L12_SKIN_SUBCUTAN	50_60	UKBB	RHEUMA_ENDPOINTS	0.579304912438578	0.405768134306268	0.186233865156763	0.193367119403641	-0.243847752074838	-0.246501325069311	0.114753368007969	0.0977854345658352	0.129209666151222	0.159057817037302	0.21882918349961	0.408588972632844	4.45850586573806e-07	3.33091061401302e-05	0.149491263690733	0.224097951433741	0.265137978422199	0.546309787557127	3557	40577	2777	2362	1721	1158	719	266	265	211	115	66	27	6	34698	35113	35754	36317	36756	37209	6394	6448	6544	6593	6632	6653
L12_SKIN_SUBCUTAN	50_60	UKBB	RHEUMA_NOS	0.640090457635555	0.519147191738356	0.398201185500169	-0.878036410958896	0.848359590784519	-9.98333570115206	0.378401431860411	0.316672221948325	0.408620247523943	1.00015260411438	0.50030993747768	208.272816662745	0.0907290254921855	0.101133431456938	0.329807423038815	0.379996665264413	0.0899487569039496	0.961768894073798	290	44331	224	187	133	83	48	19	24	18	10	4	4	0	36929	36966	37020	37070	37105	37134	7444	7450	7458	7464	7464	7468
L12_SKIN_SUBCUTAN	50_60	UKBB	RHEUMA_OTHER_WIDE	0.568503535663176	0.548892792007299	0.498703615398745	-0.936390251726355	0.752459460137575	-9.98700079917404	0.378408259712	0.301979342300678	0.378364384870449	1.00015427710646	0.500318631571392	188.254468473954	0.133005455072411	0.0691176238537034	0.187486523240881	0.349146641667839	0.132591537208656	0.957691641018727	313	44310	241	202	142	89	53	22	25	19	11	4	4	0	36918	36957	37017	37070	37106	37137	7439	7445	7453	7460	7460	7464
L12_SKIN_SUBCUTAN	50_60	UKBB	RHEU_ARTHRITIS_OTH	0.65458654758753	0.629253323310195	0.371854850941463	0.675417566611674	-0.31410504521475	1.2760875721481	0.205031130148911	0.167650522482215	0.236396819149628	0.267911887947212	0.500305641416672	0.447551843305016	0.0014098820473295	0.00017447767809214	0.115716218230598	0.0117007333110192	0.530117728050635	0.00435460695557756	988	37653	798	641	422	255	149	47	85	70	37	23	9	5	31903	32060	32279	32446	32552	32654	5855	5870	5903	5917	5931	5935
L12_SKIN_SUBCUTAN	50_60	UKBB	SLEEP	0.953281128833082	0.830467816284967	0.170823682487704	0.210291491344572	-0.262882984003326	-0.0437793419314267	0.205076047012111	0.167620011120083	0.267854411985567	0.316744861555522	0.408599430872356	0.577583339552855	3.34475202995801e-06	7.25288180001217e-07	0.523637571427594	0.506745065649933	0.519980285007019	0.939580248159174	785	43428	555	487	388	276	200	96	76	61	29	17	8	3	36385	36453	36552	36664	36740	36844	7197	7212	7244	7256	7265	7270
L12_SKIN_SUBCUTAN	50_60	UKBB	SLE_COMORB	0.633674080563318	0.14755730318211	0.419026234191637	-0.210894083046037	0.108894010361103	-11.9880295038659	0.164452387025812	0.168619446216904	0.178614445408924	0.302550420664201	0.302482032833434	243.308539904437	0.000116566292677303	0.381524576379972	0.0189770352225566	0.485768789053392	0.718845950475368	0.960703413822563	1858	22957	1545	1217	847	558	323	101	109	80	54	22	11	0	20157	20485	20855	21144	21379	21601	3004	3033	3059	3091	3102	3113
L12_SKIN_SUBCUTAN	50_60	UKBB	SMOKING	0.912759159635944	0.475586445689346	0.571998126348332	0.000274684768044672	0.116338283155257	-0.265375950155003	0.144242784008924	0.137409371815866	0.146761082468117	0.225104856621235	0.21963660438873	0.447929002602034	2.48461543449214e-10	0.000537989385923297	9.71995502902603e-05	0.999026379597459	0.596330133853128	0.553548676448347	2130	21956	1501	1328	1077	813	577	264	157	118	86	44	26	5	19599	19772	20023	20287	20523	20836	2829	2868	2900	2942	2960	2981
L12_SKIN_SUBCUTAN	50_60	UKBB	SMOKING_DEPEND	0.929594431813703	0.375883969009145	0.680575225136765	0.135034652338753	0.0068360064146663	-0.712995902946518	0.142841460988319	0.143807155572154	0.141102659215035	0.219722466285376	0.259352078514661	1.00034984405668	7.622109012633e-11	0.00895399300445975	1.4122860471508e-06	0.538839284070352	0.978971780331282	0.476002604010368	2058	22155	1507	1326	1060	765	512	161	153	117	83	37	16	1	19696	19877	20143	20438	20691	21042	2857	2893	2927	2973	2994	3009
L12_SKIN_SUBCUTAN	50_60	UKBB	SPONDYLOARTHRITIS	1.10631199190711	0.463142854248586	0.926285798437153	0.260053451324921	-10.9968642435304	-10.9927692259944	0.378449057073256	0.408624706090885	0.408668943236826	0.707368305637484	203.00438511649	363.476418849643	0.00346366561885904	0.257038494510682	0.0234151551091394	0.713145303577088	0.956799264099864	0.975872921890666	195	42359	149	126	80	56	41	14	18	12	8	2	0	0	35661	35684	35730	35754	35769	35796	6726	6732	6736	6742	6744	6744
L12_SKIN_SUBCUTAN	50_60	UKBB	SPONDYLOPATHY_FG	1.07522816586165	0.101376394272367	0.825091134011362	-11.9986848642714	-11.9992304619623	-11.9980381033071	0.447746795511199	0.57768921395195	0.500403653605942	375.678522509037	396.813790802921	830.402529386368	0.0163315740554681	0.86069773664092	0.0991781353168424	0.974520933607705	0.975876488969743	0.988472197567925	144	36137	115	95	64	45	31	9	11	7	4	0	0	0	30669	30689	30720	30739	30753	30775	5486	5490	5493	5497	5497	5497
L12_SKIN_SUBCUTAN	50_60	UKBB	ST19_COMPLICATIO_CARDIAC_VASCULAR_PROSTHET_DEVICES_IMPLANTS_GRAFTS	1.04604571085713	1.11867298011671	0.665628569050124	0.976673908893447	0.828807770052005	0.918065696465547	0.447730624664671	0.35406128141545	0.577629507777983	0.577608359106349	0.707343243394571	1.00016828255815	0.019474139791929	0.00158015039738592	0.249179265422735	0.0908572478406819	0.241309748992077	0.358665342902908	149	41268	111	84	52	35	22	11	20	16	8	5	3	1	34700	34727	34759	34776	34789	34800	6586	6590	6598	6601	6603	6605
L12_SKIN_SUBCUTAN	50_60	UKBB	ST19_COMPLICATIO_GENITO_PROSTHET_DEVICES_IMPLANTS_GRAFTS	2.07441667811347	0.107174623180714	0.800091309579883	-10.1563884303067	0.711400333486199	0.803379320218588	0.333962106291381	0.707372501317132	0.577698352159736	160.884488331238	0.707425808722396	1.00022127689637	5.24701345488316e-10	0.879572736700054	0.1660635343263	0.949664219389369	0.314599221305294	0.421858226505818	114	41194	76	61	43	33	24	12	14	6	6	3	3	1	34646	34661	34679	34689	34698	34710	6572	6580	6580	6583	6583	6585
L12_SKIN_SUBCUTAN	50_60	UKBB	ST19_COMPLICATIO_INTERNAL_ORTHOPA_PROSTHET_DEVICES_IMPLANTS_GRAFTS	0.877845959247226	0.796254838039195	0.399257341216748	0.388487899873862	0.457395212994912	-11.0109916016423	0.333882839881339	0.267809378601667	0.408628992800156	0.500324146074338	0.500337483347908	258.304729324816	0.00855851074084815	0.0029469802915002	0.328536665675295	0.437470099852661	0.360625744468828	0.965998144128852	310	41427	227	198	134	95	62	31	33	25	12	7	4	0	34868	34897	34961	35000	35033	35064	6609	6617	6630	6635	6638	6642
L12_SKIN_SUBCUTAN	50_60	UKBB	ST19_COMPLICATIO_OTHER_INTERNAL_PROSTHET_DEVICES_IMPLANTS_GRAFTS	1.17943230710666	0.45303567999356	0.176400911701564	0.78580628202451	0.548127927696611	-9.98779609288427	0.378627363024003	0.447660202716144	0.577710117180326	0.500396611045736	0.577638209884307	233.306058589782	0.00183931616717013	0.311534256600844	0.760103385227887	0.116329775057933	0.342665283924636	0.96585311639633	188	41236	141	110	82	59	49	13	20	13	10	7	3	0	34699	34730	34758	34781	34791	34827	6564	6571	6574	6577	6581	6584
L12_SKIN_SUBCUTAN	50_60	UKBB	ST19_COMPLICATIO_PROCED_NOT_ELSEW_CLASSIFIED	1.10385398475197	0.450422230392395	0.279962195894194	0.227414643309499	-0.107042031444701	0.449374389240871	0.186753164714352	0.196909594230155	0.250645623867673	0.302041952656446	0.3783382062959	0.447545632568439	3.40523487365811e-09	0.0221691623355371	0.264009620328793	0.451495568927472	0.77723292294763	0.31533707111657	860	42003	621	531	396	302	200	91	74	53	36	22	12	5	35349	35439	35574	35668	35770	35879	6819	6840	6857	6871	6881	6888
L12_SKIN_SUBCUTAN	50_60	UKBB	ST19_COMPLICATIO_SURGI_MEDICAL_CARE_NOT_ELSEW_CLASSIFIED	1.02182039838523	0.466597383080942	0.484946081261702	0.334407853254855	0.071359635665949	0.0614909100276649	0.144118321438486	0.146870232103212	0.172397467182276	0.218919501273472	0.258731589174933	0.408576140739029	1.33967510254618e-12	0.0014883968415372	0.00490887292825443	0.126627289911123	0.782697339335655	0.880369762933244	1536	42933	1113	933	673	506	347	159	140	101	68	38	21	6	36156	36336	36596	36763	36922	37110	7060	7099	7132	7162	7179	7194
L12_SKIN_SUBCUTAN	50_60	UKBB	ST19_FRACT_FEMUR	0.876144285408601	0.254651439994255	0.254114176216647	0.0308590124950109	-10.0082009097646	-10.0208260978654	0.500302083108146	0.577576947308281	0.70731670381932	1.00015074779754	185.1301684743	375.381525737405	0.0799062074639239	0.659288196551107	0.719396811872942	0.975385687009348	0.956887085558242	0.97870296656825	123	44309	101	75	50	36	18	5	9	5	3	1	0	0	36863	36889	36914	36928	36946	36959	7459	7463	7465	7467	7468	7468
L12_SKIN_SUBCUTAN	50_60	UKBB	ST19_FRACT_FOREA	0.40148978806079	-0.498372940525671	-0.546104110590465	-0.0351262078483767	-0.404431052411962	0.12151535404463	0.33383724107847	0.408602264409214	0.500276726813517	0.447580154030759	0.57760528653004	0.70733066735613	0.229111291482791	0.222577917521003	0.275007166892494	0.937446030265819	0.483811242994735	0.863599272211653	472	43955	374	321	225	169	107	48	24	15	12	9	5	2	36613	36666	36762	36818	36880	36939	7416	7425	7428	7431	7435	7438
L12_SKIN_SUBCUTAN	50_60	UKBB	ST19_FRACT_LOWER_LEG_INCLU_ANKLE	0.736157141137186	0.230154989959978	-0.369874573861189	0.153066212820336	-0.0583983099821297	-11.0024467916357	0.316839765001701	0.316728470408786	0.500313669845897	0.447536839514712	0.500283213477039	180.440720882476	0.0201557039538863	0.467432174129844	0.459733734372062	0.732336407825944	0.907073619463806	0.95137879322354	399	43668	290	249	190	145	101	49	28	20	11	7	4	0	36453	36494	36553	36598	36642	36694	7296	7304	7313	7317	7320	7324
L12_SKIN_SUBCUTAN	50_60	UKBB	ST19_FRACT_LUMBAR_SPINE_PELVIS	1.08936686267699	0.93794098447554	-12.005424541367	-12.006331609384	-12.0089355176633	-12.00722255793	0.50040796051357	0.447585352790344	319.911719096928	376.802989200592	385.593706892189	535.723740472603	0.0294837385943742	0.0361214345926831	0.970064569519228	0.974580759404636	0.975154689178752	0.98211844142347	111	44276	84	67	56	40	28	13	9	5	0	0	0	0	36822	36839	36850	36866	36878	36893	7472	7476	7481	7481	7481	7481
L12_SKIN_SUBCUTAN	50_60	UKBB	ST19_FRACT_RIBS_STERNUM_THORACIC_SPINE	1.39689168885228	0.579002902688966	0.135658775075392	-0.646692037797138	-11.5076376169302	0.973482135519069	0.333966549945788	0.408648160393076	0.577702259870978	1.00018294448455	242.010705903279	1.00016704475309	2.88030214832441e-05	0.156519805793517	0.814344775444765	0.517907851181009	0.962074787112686	0.330394510140635	191	44303	139	106	85	63	46	15	18	10	5	2	1	1	36864	36897	36918	36940	36957	36988	7473	7481	7486	7489	7490	7490
L12_SKIN_SUBCUTAN	50_60	UKBB	ST19_FRACT_SHOUL_UPPER_ARM	0.849888584054378	0.290735584911658	0.212620971659955	0.381414260081278	-0.836793828689306	0.242772028292954	0.378435061927824	0.378360654509926	0.447549115561082	0.500288118932955	1.00013084417816	1.0001624436736	0.024716969998954	0.442244466276863	0.634731007700407	0.445827748566648	0.402770016361049	0.808212553025167	240	44203	177	161	127	90	55	23	22	16	11	6	2	1	36802	36818	36852	36889	36924	36956	7442	7448	7453	7458	7462	7463
L12_SKIN_SUBCUTAN	50_60	UKBB	ST19_FRACT_SKULL_FACIAL_BONES	1.09447085874897	0.0763591301731568	-0.079911640528667	-0.860816814853313	-11.0052055128826	-11.0008727748277	0.408818717581969	0.500366553164249	0.577646276738821	1.00014056566546	189.610443351204	282.577767719509	0.00742503931736042	0.878708690553962	0.88997163927639	0.389405590073052	0.953715862018051	0.968945858793714	175	43227	128	118	108	81	46	18	11	6	4	1	0	0	36037	36047	36057	36084	36119	36147	7226	7231	7233	7236	7237	7237
L12_SKIN_SUBCUTAN	50_60	UKBB	ST19_FRACT_WRIST_HAND_LEVEL	0.635750510988711	-0.123750178502116	-0.219508737780123	0.147647815725769	-1.13664859690808	-11.0147474906635	0.408767764944625	0.447589145963282	0.500378689101575	0.500362727898915	1.00017971294257	234.113849611086	0.119878127989711	0.782178163925496	0.660889634367864	0.76793157371211	0.255770638003553	0.962474429781881	279	43608	195	177	157	119	80	39	16	10	9	5	1	0	36336	36354	36374	36412	36451	36492	7340	7346	7347	7351	7355	7356
L12_SKIN_SUBCUTAN	50_60	UKBB	ST19_INJURI_ABDOMEN_LOWER_BACK_LUMBAR_SPINE_PELVIS	1.03295280950322	0.703640988160056	-1.1946190602038	-0.218616281085343	-0.244372915466317	-11.00481774528	0.378503080006303	0.354022192894224	1.0001671651502	0.707316161544111	0.707280924821099	225.810268129568	0.00635175921008542	0.046860174263158	0.232313953818265	0.757261745938673	0.729710692831076	0.961130644225007	217	44401	155	128	109	82	62	30	18	11	5	4	2	0	36945	36972	36991	37018	37038	37070	7500	7507	7513	7514	7516	7518
L12_SKIN_SUBCUTAN	50_60	UKBB	ST19_INJURI_ANKLE_FOOT	1.26437818457375	-0.473721683371158	-11.5016939236652	0.211600052045269	0.404846437330292	-11.5056583099059	0.378451132170773	0.707315089634751	214.656362885141	0.707303135160986	0.707279095145057	531.5705960154	0.000834987141576479	0.503019513893085	0.957268284355704	0.764814466218398	0.5670511276419	0.982731418101329	155	44436	124	106	68	55	33	9	10	4	3	3	2	0	36941	36959	36997	37010	37032	37056	7516	7522	7523	7523	7524	7526
L12_SKIN_SUBCUTAN	50_60	UKBB	ST19_INJURI_ELBOW_FOREA	0.525178585416097	-0.664239946619442	-0.739200411855424	-0.218231969029661	-0.280882168484023	-0.0481986395960945	0.289248215953392	0.408597539827169	0.500272342593705	0.447571472020128	0.50029252308082	0.707314763851301	0.0694213922237584	0.104022383975119	0.139515945899864	0.625839338341363	0.574500436128275	0.945671699949281	565	44045	444	381	276	204	127	61	27	16	13	10	6	2	36696	36759	36864	36936	37013	37079	7443	7454	7457	7460	7464	7468
L12_SKIN_SUBCUTAN	50_60	UKBB	ST19_INJURI_HEAD	0.791394078712285	-0.134091140358355	0.0852465557595238	0.083687637581335	-0.818951435174319	-0.4478485480915	0.236426060375394	0.289178790026531	0.302024709549108	0.353977387935649	0.577578327250469	0.707279614654126	0.000815964636061436	0.642865335106507	0.777751614806539	0.813106112954427	0.156218382574277	0.526603880196793	692	43870	508	442	329	245	168	90	47	30	21	13	5	2	36650	36716	36829	36913	36990	37068	7357	7374	7383	7391	7399	7402
L12_SKIN_SUBCUTAN	50_60	UKBB	ST19_INJURI_HIP_THIGH	0.675967674219497	0.272009413090406	0.392236924301959	-0.52314279623584	-11.0084936361371	-11.011980354032	0.447560123683642	0.447507699847844	0.500285472989758	1.00014292796811	208.925562307417	374.08858561105	0.130956851294106	0.543299032485803	0.433024730009107	0.600926908714783	0.9579781221047	0.976516203152122	196	44417	158	125	88	61	35	15	12	7	5	1	0	0	36962	36995	37032	37059	37085	37105	7481	7486	7488	7492	7493	7493
L12_SKIN_SUBCUTAN	50_60	UKBB	ST19_INJURI_KNEE_LOWER_LEG	1.02285770645999	0.14008799287709	-0.108546793415988	0.0454334434402304	0.175828360687807	-12.0097913779039	0.224465632845889	0.267845763337358	0.354000318470246	0.37836367719413	0.35396498440316	232.158509759848	5.19248415609479e-06	0.60096214956618	0.759125713477677	0.904420752980307	0.619372820920252	0.958743037557294	613	43897	434	382	288	227	158	83	48	30	19	12	8	0	36655	36707	36801	36862	36931	37006	7373	7391	7402	7409	7413	7421
L12_SKIN_SUBCUTAN	50_60	UKBB	ST19_INJURI_SHOUL_UPPER_ARM	0.968611975293324	0.421138244427178	0.0536935945353435	-0.0246439245738119	-1.35825547949778	-0.454787830049571	0.302080913581345	0.302008991142791	0.408636501059126	0.500311278015848	1.00015908757212	1.00016718114116	0.00134376497967122	0.163179952894804	0.895461292316268	0.960714340457273	0.17445117219409	0.649316582757364	359	44302	249	224	182	135	93	49	31	21	12	6	2	1	36908	36933	36975	37022	37064	37108	7473	7483	7492	7498	7502	7503
L12_SKIN_SUBCUTAN	50_60	UKBB	ST19_INJURI_THORAX	1.4622652400055	0.415186995149174	0.125279173247499	-0.888801936776484	-0.074932184093863	1.11041671978979	0.278038798013526	0.378365665195465	0.500333904466342	1.00014105928886	0.707331016501787	0.707380193152829	1.44673293871196e-07	0.272502936106332	0.802284886062783	0.374176920884084	0.91563272087645	0.116471092231665	255	44372	187	148	116	81	54	20	23	12	7	4	4	2	36927	36966	36998	37033	37060	37094	7490	7501	7506	7509	7509	7511
L12_SKIN_SUBCUTAN	50_60	UKBB	ST19_INJURI_WRIST_HAND	0.13191554837107	-0.0333587936333735	-0.224192075266837	-0.180932382684333	-1.38812606091794	0.196126392333345	0.3339199359418	0.277949037262878	0.333852782448117	0.378394252646053	0.707322467613611	0.500298739609678	0.692804932350018	0.904469156762351	0.501883114379709	0.632537483187189	0.0497033603294423	0.695044499015983	678	43928	482	425	363	282	202	99	32	25	17	9	5	4	36662	36719	36781	36862	36942	37045	7430	7437	7445	7453	7457	7458
L12_SKIN_SUBCUTAN	50_60	UKBB	ST19_INJURY_POISO_CERTA_OTHER_CONSE_EXTER_CAUSES	0.717520954800674	0.0104029202063617	-0.0181426841765429	-0.0115008567207483	-0.269126244035954	-0.216889559890256	0.101413805606373	0.10996513288477	0.127309919113548	0.146962951439398	0.172356732621348	0.258732266758624	1.49254625440475e-12	0.924630970545473	0.886678746983854	0.937623745873289	0.118417853328568	0.401874604432387	4339	39608	3167	2759	2150	1635	1132	544	275	193	134	84	48	15	34157	34565	35174	35689	36192	36780	6348	6430	6489	6539	6575	6608
L12_SKIN_SUBCUTAN	50_60	UKBB	ST19_INTRACRATRAUMA	2.38155883097995	0.525918343746982	1.30515153715163	0.626790405749846	-11.1651490819354	1.60503438450202	0.355316145612768	0.707900051202107	0.578572914696972	1.00060383601918	455.038487815332	1.00064678242999	2.04676972872907e-11	0.457525636499247	0.0240824277156873	0.531044638641837	0.980424499253221	0.108714725458964	117	18457	84	67	44	31	17	8	13	5	4	2	1	1	16641	16658	16681	16694	16708	16717	1836	1844	1845	1847	1848	1848
L12_SKIN_SUBCUTAN	50_60	UKBB	ST19_INTRACR_INJURY	1.84483720042299	-0.0117836091563396	0.765537273081839	0.111118598670549	-10.502831923433	1.07773511883466	0.354032663474642	0.707325683012891	0.577683643923378	1.00016328261787	251.067826069325	1.00017702253909	1.87902713407312e-07	0.986708350672484	0.185110044077834	0.911536685641749	0.9666321086623	0.28123713997821	117	43225	84	67	44	31	17	8	13	5	4	2	1	1	36013	36030	36053	36066	36080	36089	7232	7240	7241	7243	7244	7244
L12_SKIN_SUBCUTAN	50_60	UKBB	ST19_OPEN_WOUND_HEAD	1.0574203478982	0.09344342926244	0.152367887852508	0.122696833338107	-11.0096084271775	-0.0788936192902588	0.333889434751117	0.408633193243321	0.447580571772868	0.577611663118912	157.280607722284	1.00012516759349	0.0015403220303363	0.819122984521388	0.733536037380424	0.831778622535311	0.944193832272685	0.937125092079813	265	43372	192	171	139	93	59	32	21	13	9	4	1	1	36169	36190	36222	36268	36302	36329	7255	7263	7267	7272	7275	7275
L12_SKIN_SUBCUTAN	50_60	UKBB	ST19_OPEN_WOUND_WRIST_HAND	-1.2595060932844	-0.118303573851542	-0.822275048129734	0.192113557202942	-12.0090380074949	0.890076566348611	1.00018552786313	0.447582861462026	0.707337628200056	0.500295579293883	236.920637752776	0.577622454005124	0.207931935885185	0.791535980903468	0.245035262583762	0.70097836638167	0.959574123091741	0.123333487097099	285	43691	216	183	150	108	75	33	11	10	6	5	3	3	36383	36416	36449	36491	36524	36566	7366	7367	7371	7372	7374	7374
L12_SKIN_SUBCUTAN	50_60	UKBB	ST19_OTHER_UNSPE_EFFEC_EXTER_CAUSES	0.483727768145687	-0.0912376662811045	-11.0027314326614	0.321467305483686	-0.304775971747029	-10.9919866274407	0.707485448782066	0.707419497328656	180.344036673371	0.7073132842116	1.0001354299784	434.189613970218	0.494146798767703	0.897379403109724	0.951351502254318	0.649475688365358	0.760568217854925	0.979802834049063	107	44493	77	69	60	49	33	13	6	4	3	3	1	0	36987	36995	37004	37015	37031	37051	7530	7532	7533	7533	7535	7536
L12_SKIN_SUBCUTAN	50_60	UKBB	ST19_OTHER_UNSPE_INJURI_HEAD	0.437518152809628	0.869073291807971	-0.35449917287288	0.655755528928589	0.194736661784206	-10.0018051642784	0.707415387014578	0.447577660437286	1.00017116100101	0.577711309922626	0.7073151604472	163.51699547888	0.536262811486504	0.0521702492375571	0.72301028088066	0.256336742157148	0.783071864483147	0.95122640013832	117	43193	76	64	46	46	37	25	11	9	4	5	2	0	36002	36014	36032	36032	36041	36053	7221	7223	7228	7227	7230	7232
L12_SKIN_SUBCUTAN	50_60	UKBB	ST19_POISO_DRUGS_MEDICAM_BIOLO_SUBST	0.649054130993874	0.65342718350004	0.486694239267131	-0.284617746918836	-0.304261995631516	-0.0613587686610248	0.447670444552102	0.333844923742382	0.40865640028798	0.707351520266302	0.707304676312034	1.00015079644132	0.147100890657527	0.0503148422880248	0.23366850736034	0.687411000565986	0.667071218982138	0.951080855878867	236	44230	160	145	122	87	66	32	19	17	8	4	3	1	36815	36830	36853	36888	36909	36943	7472	7474	7483	7487	7488	7490
L12_SKIN_SUBCUTAN	50_60	UKBB	ST19_SEQUEL_INJURI_POISO_OTHER_CONSE_EXTER_CAUSES	0.392944488871524	0.124421288161202	0.077590607439742	0.529186055797301	0.274784734666021	0.901925972765948	0.577681818054649	0.500286847376091	0.577636208617294	0.500323858289625	0.577614148068355	0.707319782393378	0.496372006149388	0.803592927361933	0.893146100329786	0.290198150176322	0.634271240324568	0.202262582756498	176	44375	122	109	85	72	51	26	11	8	8	8	4	2	36916	36929	36953	36966	36987	37012	7502	7505	7505	7505	7509	7511
L12_SKIN_SUBCUTAN	50_60	UKBB	ST19_SUPERF_INJURY_HEAD	0.844141084192404	0.25785763597946	0.0486056405081502	-0.0156330001679808	-0.64271120716607	-10.0061005882896	0.378399256427555	0.408593993312812	0.57760841081458	0.707335026654355	1.00013258610094	195.527655764751	0.0256929749203012	0.527984795222539	0.932937318977557	0.982367175933256	0.520466805623432	0.959186183675746	239	43411	188	153	95	68	49	22	18	12	6	3	1	0	36177	36212	36270	36297	36316	36343	7267	7273	7279	7282	7284	7285
L12_SKIN_SUBCUTAN	50_60	UKBB	ST19_TOXIC_EFFEC_SUBST_CHIEF_NONME_SOURCE	1.23334874731627	0.832318982693701	-0.647136635162886	0.782069209700336	-0.283522588818088	0.556252136817055	0.500492108263164	0.447634950837044	1.0001750400772	0.577649734584507	1.00016685134435	1.00018266935321	0.0137291835179967	0.0629747161083535	0.517616811901829	0.175774230468381	0.776812520417062	0.578107944046283	109	44463	66	67	62	44	30	19	13	9	4	5	2	1	36969	36968	36973	36991	37005	37016	7524	7528	7533	7532	7535	7536
L12_SKIN_SUBCUTAN	50_60	UKBB	T1D_WIDE	1.22504801199507	0.883426410748301	0.659168803246767	0.43142962569857	1.44158851698075	0.810403853381149	0.408767538650116	0.378436899122126	0.500348350594986	0.70736475762179	0.500339228853666	1.00018615440055	0.00272712642778934	0.0195743287645919	0.187697961492988	0.541920691381972	0.00396136206702078	0.417794769790197	152	38477	108	93	69	43	23	12	22	17	11	7	5	1	32600	32615	32639	32665	32685	32696	5899	5904	5910	5914	5916	5920
L12_SKIN_SUBCUTAN	50_60	UKBB	T2D	0.658132417774135	0.132931734938886	0.529727428092789	0.388791787795272	0.153137786711805	-0.686764793510965	0.167800698572327	0.17245998698558	0.172445639791733	0.230134783403677	0.289200569834131	0.707316477394241	8.77777252659248e-05	0.44082694140782	0.00212735402992489	0.0911410662191913	0.596444052382541	0.33157609275563	1540	40235	1216	999	690	458	282	123	112	85	60	32	14	2	34202	34419	34728	34960	35136	35295	6245	6272	6297	6325	6343	6355
L12_SKIN_SUBCUTAN	50_60	UKBB	T2D_INCLAVO	0.610422688844111	0.0830021750296244	0.480577918228313	0.340670063675921	0.102593508694177	-0.737297841108827	0.167690210523108	0.172366445758829	0.172353100848413	0.230064658573884	0.289148044020002	0.70729527225747	0.000272446641336415	0.63012930865554	0.00529799793163635	0.138671095392285	0.722729627098677	0.297217585366848	1540	42830	1216	999	690	458	282	123	112	85	60	32	14	2	36049	36266	36575	36807	36983	37142	6993	7020	7045	7073	7091	7103
L12_SKIN_SUBCUTAN	50_60	UKBB	T2D_WIDE	0.639694306447689	0.0431503843693124	0.49741724784586	0.365928382564314	0.0415745873598209	-1.42699092622507	0.167807951794615	0.17771326552297	0.172450725651186	0.230138628768749	0.302020150077722	1.00014976896871	0.000137812328407002	0.808153345403489	0.00392157579052719	0.111827006097446	0.890513076100228	0.15364411377007	1571	39970	1240	1028	714	470	292	129	110	83	60	30	12	1	33995	34207	34521	34765	34943	35106	6196	6223	6246	6276	6294	6305
L12_SKIN_SUBCUTAN	50_60	UKBB	THYROID_DISORDER_IBD	1.11450359803793	1.2435516940772	0.170768365226864	0.564781503213921	-0.254686436403484	-11.5057047326804	0.449043728560543	0.33523443789168	0.70804535972056	0.708197456158925	1.0006013452306	433.950900656364	0.0130666003892235	0.00020767006635862	0.809413437977446	0.42516559515681	0.79908352417857	0.978847494784439	225	18607	173	142	94	66	55	22	16	13	5	3	1	0	16778	16809	16857	16885	16896	16929	1865	1868	1876	1878	1880	1881
L12_SKIN_SUBCUTAN	50_60	UKBB	THYROTOXICOSIS	1.44050823481224	0.734566623925557	-0.245276649424303	0.868605796517056	0.0720704939587161	-10.5060799231081	0.449181676224339	0.501333349694831	1.00067330429847	0.708223122673944	1.00059909001184	317.67127478999	0.00134145058788988	0.142859287110606	0.80637000995138	0.220026433957747	0.942580147714804	0.973617031914483	164	18506	127	105	70	49	39	15	11	7	4	3	1	0	16691	16713	16748	16769	16779	16803	1841	1845	1848	1849	1851	1852
L12_SKIN_SUBCUTAN	50_60	UKBB	TONGUEABNORMALITY	1.36593916756695	0.687426262928577	-0.182750405774734	-0.663349969034695	0.0868617895786367	-10.4991574785612	0.378483197876785	0.408619243290721	0.707311336654428	1.00014775405335	0.707300165331572	232.522142383641	0.000307400562852201	0.0925077831447198	0.796118775321667	0.507169191464464	0.902259507621849	0.963985064574112	152	44432	106	93	75	61	42	20	17	10	5	3	2	0	36955	36968	36986	37000	37019	37041	7506	7513	7518	7520	7521	7523
L12_SKIN_SUBCUTAN	50_60	UKBB	ULCERNAS	0.284008951831788	-0.0318817901700093	-0.0227724993546765	-0.154771375088267	-0.283524834437959	-9.99888189797553	0.57784688476907	0.500399650136864	0.577660473224139	0.70734137193197	0.707300417501521	177.788065420652	0.623076268682779	0.949199028149694	0.968553983995326	0.826800248944496	0.688526960059338	0.955150252796478	193	42168	140	131	99	80	64	29	13	11	7	4	2	0	35240	35249	35281	35300	35316	35351	6968	6970	6974	6977	6979	6981
L12_SKIN_SUBCUTAN	50_60	UKBB	VIT_DEF	0.671084309295559	0.334606764222186	0.923635268287626	-0.479148004112543	-0.313779350091114	0.415194058827034	0.316876939776653	0.302101075368422	0.277996044135349	0.707389961208499	0.70733616274976	1.00016396256527	0.0341913873650533	0.268035156725739	0.000892222502423901	0.498186233088667	0.657326665259012	0.678049671603433	431	40157	333	281	187	127	78	26	30	22	16	5	3	1	33900	33952	34046	34106	34155	34207	6325	6333	6339	6350	6352	6354
L12_SKIN_SUBCUTAN	50_60	UKBB	VOCALCORDDYS	1.01457331037346	0.136507567797701	-0.21832758699806	-12.0047176171227	1.05390394761968	-12.005055085457	0.578073926733181	0.707659111602833	1.00042059527645	423.433516585801	0.707645734277488	709.701566035332	0.0792434582560819	0.847037146506285	0.827245394401115	0.977382291475262	0.136405726224359	0.986503916887858	118	20732	89	74	51	39	21	12	7	5	3	2	2	0	18229	18244	18267	18279	18297	18306	2525	2527	2529	2530	2530	2532
L12_SKIN_SUBCUTAN	50_60	UKBB	VWXY20_ACCIDENTS	0.55744294594265	-0.128496210234289	-0.167668748087864	-0.126699479308677	-0.452675387928231	-0.333065908208122	0.130479479657863	0.141116485107055	0.165343827244007	0.189786539268816	0.230041844507325	0.333740347697573	1.9349721747779e-05	0.362522833555097	0.310553584590207	0.504395734466752	0.0490915313955071	0.318289469555216	2895	41616	2153	1871	1441	1071	743	351	164	114	80	49	28	9	35339	35621	36051	36421	36749	37141	6855	6905	6939	6970	6991	7010
L12_SKIN_SUBCUTAN	50_60	UKBB	VWXY20_COMPLICATIO_MEDICAL_SURGI_CARE	1.10684055997096	0.552718328832029	0.385464131529434	0.287176885010789	0.337904914155532	-0.411132243583331	0.126350837423327	0.132428122854277	0.172391776962642	0.21390888647868	0.213844886834069	0.500277612311929	1.95151364459891e-18	2.99661800432534e-05	0.0253532461609673	0.179427561003581	0.114074750139529	0.411186066627047	1852	42739	1350	1067	758	556	388	187	175	122	72	44	26	4	36144	36427	36736	36938	37106	37307	6922	6975	7025	7053	7071	7093
L12_SKIN_SUBCUTAN	50_60	UKBB	VWXY20_DRUGS_MEDICAM_BIOLO_SUBST_CAUSI_ADVER_EFFEC_THERAPE_USE	1.54091584521092	0.872420979673525	0.624216657566417	0.78355781779284	1.02521575586062	0.0570167803049936	0.193405821260848	0.22436659727366	0.316755244217226	0.353994042622148	0.353990726804783	1.00014056865572	1.62221737134426e-15	0.000100918525743682	0.0487628625510683	0.0268647487461759	0.00377753034799425	0.954538211716204	525	41086	390	274	181	121	74	34	64	41	22	15	9	1	34619	34735	34828	34888	34935	34975	6538	6561	6580	6587	6593	6601
L12_SKIN_SUBCUTAN	50_60	UKBB	VWXY20_EXTER_CAUSES_MORBIDI_MORTA	0.769448810784043	0.0741047249026139	-0.0488074803044097	-0.0361266454674624	-0.266642072590608	-0.358865881923155	0.0972859712142963	0.105811730649467	0.129320420577579	0.150151834496313	0.172370243841238	0.277852474239881	2.59163514493337e-15	0.483711825679756	0.705865142198508	0.809864561233596	0.121883803909137	0.19650614657827	4503	39656	3306	2812	2172	1611	1129	553	290	199	129	80	46	13	34286	34780	35420	35981	36463	37039	6277	6368	6438	6487	6521	6554
L12_SKIN_SUBCUTAN	50_60	UKBB	VWXY20_OTHER_EXTER_CAUSES_ACCIDENTAL_INJURY	0.582455156582506	-0.123041604940937	-0.116914042517831	-0.120483867687401	-0.409299614972906	-0.227269535592977	0.139959378955191	0.153496325546922	0.177644089678586	0.209241212961029	0.250570831727576	0.353928189399011	3.16023524950234e-05	0.422788334424109	0.510450484905289	0.56474140102654	0.102370454929633	0.520785793475464	2415	41369	1819	1564	1189	869	598	277	140	97	68	42	24	8	35015	35270	35645	35965	36236	36557	6810	6853	6882	6908	6926	6942
L12_SKIN_SUBCUTAN	50_60	UKBB	VWXY20_OTHER_MEDICAL_PROCED_CAUSE_ABNORMAL_REACTION_PATIENT_COMPLICATION_WO_MENTION_MISAD_TIME_PROCED	1.90198044382543	1.21633047328442	0.752564498965285	-0.379267300943055	-0.0340647049753678	1.86606749562159	0.258831624817073	0.316680555426896	0.500278477541112	1.00014349968784	1.00012742469555	0.70732463528769	2.00697056945168e-13	0.000122596463109442	0.13250641029205	0.704529784785127	0.972829014405754	0.00833461439590802	182	44442	134	90	58	45	27	7	31	17	8	4	3	2	36970	37014	37046	37059	37077	37097	7489	7503	7512	7516	7517	7518
L12_SKIN_SUBCUTAN	50_60	UKBB	VWXY20_SEQUEL_EXTER_CAUSES_MORBIDI_MORTA	0.316264098419303	-0.931299309187022	0.0943927014321489	-0.332174765368743	0.426471693188466	1.47224005001934	0.707367628974561	1.0001082522091	0.707308002332617	1.00016976861997	0.707359535376641	0.707369577069195	0.654802826876154	0.351750891136682	0.893834767119979	0.739799870292765	0.546570862022307	0.0374075221379148	119	44447	88	79	58	42	29	13	7	5	4	4	3	2	36952	36961	36982	36998	37011	37027	7519	7521	7522	7522	7523	7524
L12_SKIN_SUBCUTAN	50_60	UKBB	VWXY20_SUICI_OTHER_INTENTI_SELF_H	0.819688688171052	0.559242765381291	0.441178760720887	0.238012765829807	-0.925994177440063	-0.0225688128819048	0.447674085005452	0.378406489636464	0.447570858911921	0.577683847881496	1.00014891714232	1.00016027298629	0.0671013971039056	0.139437507470501	0.324271394721899	0.680330515695393	0.354520663368325	0.981997106091122	203	44281	133	124	104	78	61	33	16	14	8	5	2	1	36846	36855	36875	36901	36918	36946	7489	7491	7497	7500	7503	7504
L12_SKIN_SUBCUTAN	50_60	UKBB	VWXY20_SURGI_OPERA_OTHER_SURGI_PROCED_CAUSE_ABNORMAL_REACTION_PATIENT_COMPLICATION_WO_MENTION_MISAD_TIME_PROCED	0.946369199257193	0.488441373494382	0.221275084199324	0.188809130803307	0.179068507490755	-0.877638983436311	0.16543218265305	0.163109835331149	0.218940840509488	0.258793187414189	0.258728873158964	0.70730941352453	1.06156631487899e-08	0.00274845496222324	0.312178456868117	0.465649792966191	0.488869060180468	0.214674697624095	1249	43296	891	739	547	414	300	150	108	77	46	29	17	2	36412	36564	36756	36889	37003	37153	7134	7165	7196	7213	7225	7240
L12_SKIN_SUBCUTAN	50_60	UKBB	VWXY20_SURGI_OTHER_MEDICAL_PROCED_CAUSE_ABNORMAL_REACTION_PATIENT_COMPLICATION_WO_MENTION_MISAD_TIME_PROCED	1.12011463186286	0.543376808295719	0.301416741309416	0.200419209039983	0.140492620128792	-0.214950149680803	0.145551482971353	0.153481423080267	0.20491575155536	0.250639267665034	0.258751439997909	0.500298989250358	1.40766370317777e-14	0.000399608039056237	0.14131002888547	0.423923971797383	0.587154846690735	0.667455074814459	1385	41996	994	807	587	444	320	156	128	87	52	32	19	4	35540	35727	35947	36090	36214	36378	6719	6760	6795	6815	6828	6843
L12_SKIN_SUBCUTAN	50_60	UKBB	VWXY20_TRANSPO_ACCIDENTS	0.36280067652054	0.085365398473119	-0.40471807657234	0.0295531090537849	-0.760879011789286	-0.331145184350959	0.334013062532821	0.289336203013569	0.408738189879417	0.378455954273764	0.577655244447644	0.707355617834645	0.277396227637103	0.76796426035119	0.32209368388803	0.937757547172723	0.187776511178681	0.639680709965337	568	39153	397	363	297	236	165	82	30	22	15	9	4	2	33040	33074	33140	33201	33272	33355	6254	6262	6269	6275	6280	6282
L12_SKIN_SUBCUTAN	50_60	UKBB	VWXY20_UNSPE_FALL	0.213453248684257	0.479852005353422	0.5550014169633	0.371554689687787	-0.394694181080561	-0.0973979810032407	0.408614044677715	0.289136697755174	0.333786832563563	0.447541665699985	0.707293741711565	1.00012296515232	0.601403318293785	0.0969944319121733	0.0963640722288151	0.406418643346159	0.576820949902492	0.922419857561768	393	44194	299	236	162	115	76	33	29	23	14	7	3	1	36848	36911	36985	37032	37071	37114	7411	7417	7426	7433	7437	7439
L12_SKIN_SUBCUTAN	50_60	UKBB	WEIGHTLOSS	0.824291721583119	-0.159749301763413	-0.147966941620758	-0.609576566470322	0.0268243641984752	-0.712023033601351	0.243243481693436	0.316701551152696	0.378366355129097	0.577606698906216	0.447519528349799	1.00013449539997	0.00070211599969556	0.613969138684032	0.695747035992547	0.291265806350911	0.952203344039143	0.476509806629737	625	44221	480	387	281	192	127	59	37	20	14	8	5	1	36899	36992	37098	37187	37252	37320	7430	7447	7453	7459	7462	7466
L12_SKIN_SUBCUTAN	50_60	UKBB	Z21_ACQUI_ABSENCE_ORGANS_NOT_ELSEW_CLASSIFIED	0.91453181018939	0.197279292916502	0.299720204289185	0.0756533978110259	0.266057342312645	0.41000019728133	0.151053469135299	0.173059648887505	0.205455516824856	0.289656712559355	0.289589053700491	0.44779458149214	1.40978591203772e-09	0.254307262100236	0.144617889494942	0.793951417484706	0.358231049150798	0.35987734243425	1614	26564	1280	1054	694	439	269	117	114	76	47	27	16	5	23277	23503	23863	24118	24288	24440	3507	3545	3574	3594	3605	3616
L12_SKIN_SUBCUTAN	50_60	UKBB	Z21_ARTIF_OPENI_STATUS	1.87805699046869	1.25938076588453	0.413685220621199	1.16898345246526	-11.5070161908613	1.44186467667693	0.268654102966486	0.317190447828094	0.577904819735312	0.500636708677249	315.662617224031	1.00038872263694	2.73686840430192e-12	7.17446503884142e-05	0.474092464389028	0.0195437611520513	0.970920733000363	0.149498702241286	220	24184	168	111	80	53	31	10	29	16	7	4	1	1	21228	21285	21316	21343	21365	21386	2979	2992	3001	3004	3007	3007
L12_SKIN_SUBCUTAN	50_60	UKBB	Z21_ATTN_ARTIF_OPENI	0.785037357556089	0.722674545461716	0.223935095553916	-10.4993158065445	1.32117257361022	1.74431011065476	0.577773297799542	0.500421124753329	0.707434647741557	189.952871708948	0.577771191541762	1.00026722821898	0.174232466727647	0.148701631454957	0.751588665478586	0.955920759395458	0.0222150391484084	0.0811862771648938	119	35235	92	67	55	34	21	7	10	7	6	4	4	1	30101	30126	30138	30159	30172	30186	5151	5154	5155	5157	5157	5160
L12_SKIN_SUBCUTAN	50_60	UKBB	Z21_CARRIER_INFECTIOUS_DISEA	1.4316282065861	1.08223531005085	0.760524912511207	-11.4995369643375	-11.5004351227984	-11.5085795979741	0.378474593485071	0.37834795151917	0.577631787886728	351.951494499516	398.901367308486	532.662963070732	0.00015518188676847	0.00423075829267481	0.187964087663714	0.973934843683185	0.976999956940942	0.982762451583496	133	44238	100	76	48	31	15	8	17	10	3	0	0	0	36839	36863	36891	36908	36924	36931	7415	7422	7429	7432	7432	7432
L12_SKIN_SUBCUTAN	50_60	UKBB	Z21_DEPENDENCE_ENABL_MACHINES_DEVICES_NOT_ELSEW_CLASSIFIED	1.50938354089559	0.872659110262372	0.0758263030878422	0.764857509439916	0.231934368651692	-9.49774594884731	0.334436415163995	0.378785635142898	0.707568453346361	0.707578481155043	1.00028791792679	287.15505040852	6.38521483550466e-06	0.021231980749324	0.914658384403599	0.27971900961028	0.816640842609962	0.973614521635932	190	24176	153	118	76	42	25	7	18	11	5	3	1	0	21193	21228	21270	21304	21321	21339	3002	3009	3015	3017	3019	3020
L12_SKIN_SUBCUTAN	50_60	UKBB	Z21_FACTO_INFLUENCI_HEALTH_STATUS_CONTACT_W_HEALTH_SERVI	0.487329431865899	0.0206996906573835	-0.0342407316430626	-0.275163249031329	-0.175262291152935	-0.525785425349113	0.0701718417103179	0.0672608018350651	0.078820092329323	0.111533571404876	0.110752913547594	0.205003458370687	3.78995888336167e-12	0.758270546393361	0.663986174611406	0.0136216489739173	0.113544111618546	0.0103246096423068	12187	31528	9484	8338	6548	3958	2716	1268	681	500	322	181	107	24	29061	30207	31997	34587	35829	37277	4489	4670	4848	4989	5063	5146
L12_SKIN_SUBCUTAN	50_60	UKBB	Z21_FAMILY_HISTORY_OTH_SPECIFIC_DISORD	0.310142813451424	-0.821751917542008	0.462241544470587	-0.718346186229606	0.105139685393923	0.501945539952481	0.500716534007698	0.707561501850454	0.447887570793898	1.00035119819297	0.707556998968235	1.00040168087989	0.535654206636678	0.245485020014406	0.302049555804433	0.472699333816332	0.881872936316306	0.615847610184941	280	24248	224	183	132	90	61	23	11	7	7	4	3	1	21328	21369	21420	21462	21491	21529	2965	2969	2969	2972	2973	2975
L12_SKIN_SUBCUTAN	50_60	UKBB	Z21_FIT_ADJ_OTH_DEVICES	0.254559352377033	-0.255433850230719	0.567518856907246	-0.68446696660598	-0.535508403350618	-11.0044282172628	0.500463996340071	0.500405750347523	0.408735988999605	1.00020396824788	1.00018660597965	277.484815480656	0.610999899729368	0.609733806841748	0.164993081693748	0.49376845779162	0.592367418611034	0.96836597205165	265	35631	212	184	124	74	48	24	12	9	8	2	1	0	30459	30487	30547	30597	30623	30647	5213	5216	5217	5223	5224	5225
L12_SKIN_SUBCUTAN	50_60	UKBB	Z21_FOLLOW__EXAM_TREAT_CONDI_OTH_MALIG_NEOPLASMS	-0.0884193839182494	0.444232246212321	0.0669413729437761	0.025211630387037	-0.0185934000546408	-0.725976190224303	0.354114095892114	0.209281164353802	0.302053186683248	0.378398817073663	0.40862574217502	1.00017273930127	0.802825704605497	0.0337825575859339	0.824608820824146	0.946878540359359	0.96370696322515	0.467930236231823	696	37628	538	474	343	232	160	62	47	40	24	13	7	1	31816	31880	32011	32122	32194	32292	5923	5930	5946	5957	5963	5969
L12_SKIN_SUBCUTAN	50_60	UKBB	Z21_MEDICAL_OBSER_EVALU_SUSPECTED_DISEA_CONDI	0.197271850931019	-0.43628091055408	0.085207164315645	0.109640910120484	-0.207091830793884	-0.441069075863851	0.302243059270324	0.316791023506959	0.267897961341298	0.333852641790656	0.408611765760089	0.70732238229579	0.513954382907977	0.168454019239286	0.7504407306958	0.742600858675322	0.612282468873483	0.532906248982236	771	37710	589	515	418	267	189	86	39	31	28	17	8	2	31906	31980	32077	32228	32306	32409	5947	5955	5958	5969	5978	5984
L12_SKIN_SUBCUTAN	50_60	UKBB	Z21_OTHER_MEDICAL_CARE	1.43068522523757	0.759502479561426	0.743615797947101	-0.255710407128968	0.384492058224558	0.17529213738892	0.119650633485386	0.131669785880379	0.148786097636898	0.267971091916688	0.200868627227517	0.447584712189982	5.95436756604038e-33	8.01052861293557e-09	5.79625486582216e-07	0.339959013112905	0.0556013895377476	0.695324128178881	1780	36860	1240	924	717	611	467	171	185	123	84	42	30	5	31620	31936	32143	32249	32393	32689	5595	5657	5696	5738	5750	5775
L12_SKIN_SUBCUTAN	50_60	UKBB	Z21_OTHER_ORTHOPA_FOLLOW__CARE	0.477935989967849	-0.519024870414228	-0.331443259944371	-0.159760586805158	-0.964399201408467	-0.297692857494766	0.577783134474117	0.707391826665033	0.707467132693917	0.707433866095543	1.00021194155438	1.00019048319511	0.408129811287805	0.463121699377745	0.639432216606446	0.821332767038428	0.334948246654473	0.765980870826296	194	35206	126	118	102	84	70	45	9	6	5	4	2	1	30131	30139	30155	30173	30187	30212	5134	5137	5138	5139	5141	5142
L12_SKIN_SUBCUTAN	50_60	UKBB	Z21_PERSONAL_HISTORY_ALLERGY_DRUGS_MEDICAM_BIOLO_SUBST	0.846646924469113	0.314419840617894	0.313188431340137	-0.374198591440897	0.26522612094377	-0.583547880246689	0.122811108910792	0.124226621908099	0.146077218059545	0.251000067521055	0.193644466780831	0.50046847663521	5.42849910462807e-12	0.0113731947993201	0.0320335034199631	0.136005965040188	0.170794607902204	0.243613123414106	2703	27064	2057	1778	1320	893	590	247	191	134	87	44	31	4	23851	24130	24588	25015	25318	25661	3668	3725	3772	3815	3828	3855
L12_SKIN_SUBCUTAN	50_60	UKBB	Z21_PERSONAL_HISTORY_CERTA_OTH_DISEA	0.745793139643311	0.342670180262203	0.189673584349408	-0.0158198969706756	-0.132875503453268	-0.301587651942587	0.0965701805380304	0.0939189695622834	0.122116319323228	0.167933298269364	0.197105219613541	0.378489295559392	1.13792885066162e-14	0.000263701372391358	0.120370438448793	0.924947539985084	0.500225566240289	0.425555867255695	4706	30589	3711	3032	2131	1366	870	357	313	225	127	66	33	7	26979	27658	28559	29324	29820	30333	4292	4380	4478	4539	4572	4598
L12_SKIN_SUBCUTAN	50_60	UKBB	Z21_PERSONAL_HISTORY_MALIG_NEOPLASM	0.854168358892282	0.71402079766638	0.576146144947521	-0.285370397583478	0.362992775809293	-0.146775598568554	0.159903038135044	0.139206709512874	0.183963203120181	0.354290500666134	0.278209301677038	0.577756859964337	9.20335257357577e-08	2.90956723004708e-07	0.00173705424824338	0.420548465885801	0.191978982162625	0.79946165291134	1520	26595	1192	944	631	409	248	113	124	94	51	23	16	3	23163	23411	23724	23946	24107	24242	3636	3666	3709	3737	3744	3757
L12_SKIN_SUBCUTAN	50_60	UKBB	Z21_PERSONAL_HISTORY_MEDICAL_TREAT	0.818369247190744	0.47852831338478	0.443585620492217	0.186747754060981	0.395038456963827	-0.014403201136601	0.128980888129456	0.123987845730874	0.159478722215053	0.236622870567595	0.250802137519614	0.577717112255611	2.22587792371698e-10	0.000113629671190799	0.0054112977403963	0.42998281183635	0.115233354718241	0.980109812979847	2335	28586	1912	1494	962	560	328	107	174	130	74	35	19	3	24886	25304	25836	26238	26470	26691	3949	3993	4049	4088	4104	4120
L12_SKIN_SUBCUTAN	50_60	UKBB	Z21_PERSONAL_HISTORY_OTH_DISEA_CONDI	0.704565740261153	0.185026978686967	0.0480070585154337	-0.097987780442872	0.0248808037302153	0.443318833199242	0.130236614673178	0.1331728402108	0.17045219972396	0.224709777561035	0.219263945853014	0.289544226656521	6.30635241773188e-08	0.164718830878442	0.778215512156808	0.662790502306436	0.909654605933214	0.125746670278538	2752	27439	2139	1804	1285	841	577	262	172	122	76	49	32	12	24156	24491	25010	25454	25718	26033	3724	3774	3820	3847	3864	3884
L12_SKIN_SUBCUTAN	50_60	UKBB	Z21_PERSONAL_HISTORY_RISK__NOT_ELSEW_CLASSIFIED	0.952915674363179	0.322268385255243	0.450606927569428	-0.40034085721667	0.342553061470808	-0.663623369728131	0.205802496586926	0.219603656420543	0.243794458708869	0.447941420929159	0.334228018259429	1.00030898545896	3.65235948848277e-06	0.142240065177066	0.0645579893450506	0.371463776158081	0.305406469976003	0.507062635549226	912	24941	674	590	434	299	196	85	62	44	31	15	10	1	21947	22031	22187	22322	22425	22536	3170	3188	3201	3217	3222	3231
L12_SKIN_SUBCUTAN	50_60	UKBB	Z21_PERSONS_ENCOUNTERI_HEALTH_SERVI_CIRCUMSTANC_RELATED_REPRODUCTION	-11.0044760378477	-0.597828737706303	-0.376376746120068	-0.595836388357676	-0.101424225296816	-1.11564041902321	195.231448051189	0.70752215818989	0.577846358846919	0.577896487780418	0.378616849085422	0.707428209693393	0.955049996155904	0.398132529543171	0.514824465381113	0.3025204447562	0.788790990033739	0.114787025574181	324	43498	98	112	137	175	185	162	6	6	9	8	9	2	36345	36331	36306	36268	36258	36281	7373	7373	7370	7371	7370	7377
L12_SKIN_SUBCUTAN	50_60	UKBB	Z21_PERSONS_ENCOUNTERI_HEALTH_SERVI_EXAM_INVES	-0.11803620188458	-0.301632921841225	-0.28750384228482	-0.0117601960067521	-0.466107845780383	-0.424420151594966	0.130479571111458	0.107421617633586	0.123752153393626	0.174925460898877	0.230003050797849	0.378335815789661	0.36565953791158	0.00498602867724138	0.0201671787539235	0.946398797060599	0.0427106070321838	0.261944076423157	5166	41290	4379	4024	3231	1102	758	327	226	179	114	58	26	7	35133	35488	36281	38410	38754	39185	6718	6765	6830	6886	6918	6937
L12_SKIN_SUBCUTAN	50_60	UKBB	Z21_PERSONS_ENCOUNTERI_HEALTH_SERVI_OTH_CIRCUMSTANC1	0.773691634806395	0.377441664352843	0.0716820162751392	-0.550575713387375	0.271880094745382	-0.425211819029471	0.159274439830885	0.150137357713465	0.196933380700204	0.302027254881922	0.193197583418231	0.408593592466771	1.18816697203464e-06	0.0119378669466287	0.715864585572144	0.0683134069226558	0.159348980915912	0.298027907153655	1670	42865	1154	994	776	609	470	274	120	87	59	42	33	6	36179	36339	36557	36724	36863	37059	7082	7115	7143	7160	7169	7196
L12_SKIN_SUBCUTAN	50_60	UKBB	Z21_PERSONS_ENCOUNTERI_HEALTH_SERVI_SPECIFIC_PROCED_HEALTH_CARE	0.970513279826885	0.458984710661058	0.327629564025263	-0.453091800985711	0.115058777690568	-0.0418141859114176	0.0907184799072777	0.0926309855449842	0.114682274685453	0.196942897822865	0.153471661665113	0.267766190874505	1.03912323552115e-26	7.2337609354934e-07	0.00427873774598955	0.0214128232767662	0.453431196020886	0.875907442327712	4333	40325	3186	2563	1924	1396	998	465	344	237	149	77	56	14	34806	35429	36068	36596	36994	37527	6322	6429	6517	6589	6610	6652
L12_SKIN_SUBCUTAN	50_60	UKBB	Z21_PERSONS_W_POTEN_HEALTH_HAZARDS_RELATED_COMMUNICAB_DISEA	1.49501117566292	1.186789698952	0.275168395468325	-0.312721200709082	-0.223308804428256	-10.5061901736009	0.289310813450279	0.289176886593338	0.577659706780278	1.0001619538123	1.0001580453268	238.093214995857	2.37256725637103e-07	4.06020359240954e-05	0.633824810211181	0.754530962671398	0.823322637333143	0.964803670105463	219	44460	159	125	76	50	30	16	28	16	4	1	1	0	37000	37034	37083	37109	37129	37143	7492	7504	7516	7519	7519	7520
L12_SKIN_SUBCUTAN	50_60	UKBB	Z21_PERSONS_W_POTEN_HEALTH_HAZARDS_RELATED_FAMILY_PERSONAL_HISTORY_CERTA_CONDI_INFLUENCI_HEALTH_STATUS	0.57197540611148	0.0258733467866266	-0.00636536315102603	-0.302442127498872	-0.0964794042639265	-0.50348361288	0.0695780870966243	0.0705472489421152	0.0834608917906225	0.116177563855086	0.111841327378063	0.224314610852826	2.0244429273856e-16	0.713803992122505	0.939206190374306	0.00923379011493346	0.38833247215473	0.0247975361227034	10865	35602	8399	7201	5376	3686	2437	1056	627	448	291	166	101	20	32203	33401	35226	36916	38165	39546	5238	5417	5574	5699	5764	5845
L12_SKIN_SUBCUTAN	50_60	UKBB	Z21_PRESENCE_CARDIAC_VASCULAR_IMPLANTNTS_GRAFTS	0.855042916615567	0.361742265358735	0.816654811038095	0.907473317042743	0.825304561402495	-11.0085447473144	0.237157314743188	0.251256453495588	0.259453909805602	0.334326927095093	0.447867933865658	291.85032305832	0.000311693069892256	0.149942888105843	0.00164621813322892	0.00664101499616919	0.0653668487483706	0.969911064711971	667	25123	557	421	258	149	71	22	55	42	28	13	5	0	22005	22141	22304	22413	22491	22540	3173	3186	3200	3215	3223	3228
L12_SKIN_SUBCUTAN	50_60	UKBB	Z21_PRESENCE_OTH_DEVICES	1.41366036968292	-0.0975578613202178	-0.554396308693545	0.740243204367213	-12.5047976783673	-12.5050222849846	0.448707105440734	0.707916396615794	1.00048897523545	0.57816489325938	443.167286465393	712.98947595315	0.00162980520531816	0.89039068954217	0.579493058812531	0.200428282344203	0.977489175125964	0.986006732163599	143	24024	98	89	72	58	45	22	6	4	3	3	0	0	21127	21136	21153	21167	21180	21203	2936	2938	2939	2939	2942	2942
L12_SKIN_SUBCUTAN	50_60	UKBB	Z21_PRESENCE_OTH_FUNCTIONAL_IMPLANTNTS	1.17534304131087	0.374589202744052	-0.14470370726914	-0.119436810160582	0.06075141155326	-0.2472149636008	0.156001039432962	0.193663487545419	0.334035310886261	0.447743481504836	0.500453433713245	1.00022746308764	4.91337470446001e-14	0.0530851884201934	0.664870325725802	0.78965952743981	0.903379970173626	0.80478537235729	1103	26782	942	703	413	231	113	45	81	43	18	10	5	1	23317	23556	23846	24028	24146	24214	3545	3583	3608	3616	3621	3625
L12_SKIN_SUBCUTAN	50_60	UKBB	Z21_PREVIOUS_SUICIDE_ATTEMPT	1.25061309978193	0.453295658947243	0.140960899212205	0.324033153059862	0.0715458111233786	-9.49352852268208	0.37853732065909	0.447591047567463	0.577651409935073	0.577651675064741	0.707324753285622	158.488658798712	0.000953825054295473	0.311181909795121	0.807212109626497	0.574832277026588	0.919431485674471	0.952234989129058	180	44470	122	105	84	70	48	20	15	9	7	5	2	0	36994	37011	37032	37046	37068	37096	7519	7525	7527	7529	7532	7534
L12_SKIN_SUBCUTAN	50_60	UKBB	Z21_PROBL_RELATED_LIFESTYLE	0.729321261653231	0.405813237034357	0.0513105960350821	-0.557945714538444	0.193330251875152	-0.372516941031092	0.172601508154802	0.155362730600332	0.20929643079558	0.316732171896491	0.209222646620483	0.408595341755025	2.38450155250914e-05	0.00900044511843537	0.806334459119591	0.0781420711117055	0.35546509832407	0.361925932062277	1483	42458	1011	895	703	559	435	256	106	79	52	37	29	6	35866	35982	36174	36318	36442	36621	6958	6985	7012	7027	7035	7058
L12_SKIN_SUBCUTAN	50_60	UKBB	Z21_TOBAC_USE	0.721493255814395	0.555266245666608	-0.491734735341564	-0.23122214223995	-0.0141529488226454	-0.267498099305169	0.302226719401878	0.250721939309011	0.447610940150392	0.408644535558462	0.316685170240178	0.447517822637491	0.0169745585585533	0.0267827540488869	0.271952954199249	0.57151133923967	0.964353678270349	0.550015226509414	538	43445	326	282	244	227	208	156	38	29	23	19	15	5	36326	36370	36408	36425	36444	36496	7293	7302	7308	7312	7316	7326
L12_SKIN_SUBCUTAN	60_70	UKBB	AB1_BACTINF_NOS	1.51714558476182	0.415700088363567	0.775477520517553	0.448447329000126	0.716590961938004	1.20526671737208	0.316578546365289	0.500180180894318	0.500270688922684	0.707263682967743	0.707241300578813	1.00010595948253	1.64863963173239e-06	0.405916755744527	0.121113714176487	0.526041926050758	0.310955135857912	0.228149637985083	164	52494	115	76	47	33	23	6	21	11	8	4	3	1	41439	41478	41507	41521	41531	41548	11083	11093	11096	11100	11101	11103
L12_SKIN_SUBCUTAN	60_70	UKBB	AB1_BACT_INTEST_OTH	1.0914125066537	0.860063544776796	-0.0278118128546613	-1.32939251118989	-0.612520977764694	-0.404873118930286	0.277760373914914	0.250414551521918	0.44742841513272	1.00009229018764	0.707233795199614	1.00008927272098	8.51824437434846e-05	0.000593518913685209	0.950436016802167	0.18375896326117	0.386446344541928	0.685597345744625	360	51879	242	185	144	110	88	38	29	21	7	2	2	1	40950	41007	41048	41082	41104	41154	11018	11026	11040	11045	11045	11046
L12_SKIN_SUBCUTAN	60_70	UKBB	AB1_CANDIDIASIS	1.60626661530922	1.13727244041924	0.459421623194587	-0.0536814953369145	-0.0584810496844263	1.42254007612709	0.154987806524156	0.162781520994176	0.277679109166331	0.447429632187424	0.500170620282163	0.447426904118003	3.62179552988683e-25	2.81836495965437e-12	0.0980248395477453	0.904500959834444	0.906921705145717	0.00147590550275982	694	53010	497	351	242	161	95	38	92	57	24	13	9	5	42048	42194	42303	42384	42450	42507	11067	11102	11135	11146	11150	11154
L12_SKIN_SUBCUTAN	60_70	UKBB	AB1_DERMATOPHYTOSIS	1.57637472828858	1.187026480525	1.04249357462781	0.364141277116145	-0.355600093614947	-0.999480372344416	0.125066207541979	0.113379531564282	0.135555120638064	0.204595155648148	0.30178580194699	0.577512556587078	1.99884520334413e-36	1.19277147782179e-25	1.46502664587392e-14	0.0751064418674331	0.238669258840972	0.0835116536582145	1106	52614	572	561	473	446	335	206	198	143	79	33	12	3	41922	41933	42021	42048	42159	42288	11028	11083	11147	11193	11214	11223
L12_SKIN_SUBCUTAN	60_70	UKBB	AB1_GASTROENTERITIS_NOS	0.891863669776274	0.463979651523592	0.160127270152876	-0.166843607353441	-0.245652431030109	-10.9890032479738	0.119502458642324	0.117773834545894	0.164918342604773	0.242888454068156	0.301772721410554	183.423825998881	8.44840088397632e-14	8.16237786421071e-05	0.331573765393878	0.492136592461598	0.415627038618496	0.952226960026109	2123	53949	1498	1221	900	602	375	87	182	120	57	26	11	0	42716	42993	43314	43612	43839	44127	11676	11738	11801	11832	11847	11858
L12_SKIN_SUBCUTAN	60_70	UKBB	AB1_HERPES_SIMPLEX	0.950149741020802	1.39088831876867	1.36176285668345	0.25577832402307	-0.548146782920236	0.299362130669317	0.577599397423804	0.378321157480479	0.378406178517743	0.707314873407278	1.00011888319912	1.00013117333971	0.0999702637036294	0.000236478917156181	0.000319836087252742	0.717636947307244	0.583635856844698	0.764693708225219	120	51270	56	42	46	42	43	20	15	14	10	3	1	1	40349	40363	40359	40363	40362	40385	10970	10971	10975	10982	10984	10984
L12_SKIN_SUBCUTAN	60_70	UKBB	AB1_INFECT_PARASIT	1.28472226822375	0.801722351615371	0.573601454615957	0.146089136608491	-0.203687006000833	-0.238206140728541	0.0592227136492765	0.0590094155386484	0.0754113662582822	0.107046708875157	0.133218389500365	0.218707887268541	2.38544029388064e-104	4.82576377975023e-42	2.82054749574926e-14	0.172340037027753	0.126271723029067	0.276086846095915	7614	45687	4937	4066	3143	2423	1766	843	807	556	305	148	71	21	38597	39468	40391	41111	41768	42691	8960	9211	9462	9619	9696	9746
L12_SKIN_SUBCUTAN	60_70	UKBB	AB1_INTESTINAL_INFECTIONS	0.865516843185021	0.506653367575054	0.344365219409291	-0.174229230994758	-0.258686708862176	-0.588356706826547	0.10811551557542	0.102370006876848	0.131946463901888	0.208918463042423	0.242859034894546	0.577489320727288	1.18999375624064e-15	7.45051964110715e-07	0.00905724190060105	0.404304631760415	0.286797980933995	0.308289220692863	2707	54399	1857	1525	1135	793	544	177	236	169	90	38	18	3	43179	43511	43901	44243	44492	44859	11834	11901	11980	12032	12052	12067
L12_SKIN_SUBCUTAN	60_70	UKBB	AB1_MYCOSES	1.5703857867019	1.12296559471313	0.823753524010173	0.18070207219064	-0.320903492335108	-0.0804495412292627	0.0936591908396384	0.0901099143733052	0.117808299843604	0.180107152242593	0.242865161504396	0.316496766977906	4.25290815428047e-63	1.20049920200062e-35	2.70374141795869e-12	0.315714619411238	0.186393456882499	0.799350660050119	1998	53548	1162	1007	815	700	502	279	314	216	111	51	24	10	42659	42814	43006	43121	43319	43542	11411	11509	11614	11674	11701	11715
L12_SKIN_SUBCUTAN	60_70	UKBB	AB1_OTHER_BACTERIAL	1.76514580919039	0.444879127537039	0.307938596435331	0.0257345493533355	0.0845923508139268	-0.145770258915854	0.103502951710174	0.171965701294501	0.23605916130663	0.353774034962944	0.408421030569854	1.00007812474615	3.26062154471076e-65	0.0096809288299385	0.192063995972005	0.942010709455628	0.835915785515322	0.884111744818062	1284	54675	975	600	374	218	131	33	150	61	31	14	7	1	42844	43219	43445	43601	43688	43786	11990	12079	12109	12126	12133	12139
L12_SKIN_SUBCUTAN	60_70	UKBB	AB1_OTHER_BACT_INOTHER	1.21005449960487	0.828360570768257	0.571782500270614	0.327725982454106	-0.672062244440838	0.244533137637174	0.132051189754883	0.130842825495842	0.177250504699821	0.242868034389888	0.408433597369455	0.408458057817215	5.02287366432012e-20	2.43642000521382e-10	0.00125601738993067	0.177208710043372	0.0998744313948338	0.549390431879695	1293	53494	892	664	475	333	233	127	151	102	57	27	12	6	42345	42573	42762	42904	43004	43110	11399	11448	11493	11523	11538	11544
L12_SKIN_SUBCUTAN	60_70	UKBB	AB1_OTHER_SEPSIS	1.83328882436715	0.423442063014353	0.035224179845309	0.0240786999872593	0.00145892470452026	0.416546367937518	0.110626738677187	0.192874502204367	0.301789209750792	0.408437255635949	0.500143343949719	1.00009889568572	1.11361718549537e-61	0.028132917705897	0.907083665370035	0.952989351526716	0.997672563555268	0.677040379638132	1064	54398	823	494	311	168	93	20	122	45	20	10	5	1	42641	42970	43153	43296	43371	43444	11876	11953	11978	11988	11993	11997
L12_SKIN_SUBCUTAN	60_70	UKBB	AB1_OTHER_SUPERF_MYCOSIS	1.77147517315714	1.0262916981315	0.0326973519256989	-0.381043200394766	-0.711537549921022	0.0949754302829734	0.250583855130234	0.258662374444639	0.447471763187496	0.577518627443755	0.707253454034015	0.707249202318149	1.55615453633402e-12	7.25731412036072e-05	0.94174936479638	0.509386173000062	0.314387973696474	0.893174451266617	260	52228	127	137	129	122	95	51	36	23	9	6	3	2	41572	41562	41570	41577	41604	41648	10753	10766	10780	10783	10786	10787
L12_SKIN_SUBCUTAN	60_70	UKBB	AB1_OTHER_VIRAL	0.841098003434812	0.961582687400603	-0.0502960857550571	-0.110821871753838	-0.410585350297499	-0.673024062986999	0.236229541932607	0.169593511889439	0.301836596938529	0.33361981830513	0.408453378984782	0.707230646751511	0.000370133083557069	1.42859087577058e-08	0.8676584403722	0.73975325315128	0.314791109855499	0.341283110037059	632	54372	349	325	299	265	205	110	70	57	25	16	7	2	42518	42542	42568	42602	42662	42757	12067	12080	12112	12121	12130	12135
L12_SKIN_SUBCUTAN	60_70	UKBB	AB1_SEPSIS	1.8267332858631	0.429778105350455	0.0972004498743844	0.150146661085693	-0.0180349099033556	0.337553819967997	0.109329416062073	0.189409145621528	0.28896397289572	0.378167118931801	0.500143149509373	1.00009419880277	1.13611026265376e-62	0.0232655154746763	0.736587594475261	0.691339546992317	0.971234918811023	0.735723411089171	1098	54460	849	508	316	172	95	22	127	48	22	11	5	1	42680	43021	43213	43357	43434	43507	11902	11981	12007	12018	12024	12028
L12_SKIN_SUBCUTAN	60_70	UKBB	AB1_SEPSIS_BACT	1.80063718596735	0.797709393943994	0.216428801310275	0.192567152275054	0.180878341126273	0.950361267271164	0.13202385974816	0.189417126797406	0.333580561582377	0.44740023655334	0.577479756542573	0.707233777930052	2.35642784380657e-42	2.53804132968842e-05	0.51646429916741	0.666894794601833	0.754113351215412	0.179021980550117	762	52614	588	347	199	113	61	23	99	44	18	10	5	2	41507	41748	41896	41982	42034	42072	11182	11237	11263	11271	11276	11279
L12_SKIN_SUBCUTAN	60_70	UKBB	AB1_SEPSIS_BACT_IMPL	1.82018838099769	0.797378862978089	0.139185235871239	-0.0101813487520083	0.207038177925525	1.02246816560922	0.133167345925009	0.192880093990754	0.353785033636457	0.50016681679905	0.577479067762731	0.707234940520314	1.56743211821874e-42	3.56402465185803e-05	0.694011120572806	0.983759458397208	0.719953707791185	0.148253979963273	734	52559	568	336	193	111	60	21	95	41	16	9	5	2	41474	41706	41849	41931	41982	42021	11156	11210	11235	11242	11246	11249
L12_SKIN_SUBCUTAN	60_70	UKBB	AB1_SEPSIS_CONDITION	1.16204058676896	0.362789075000698	0.310413759632648	0.164273089126169	-0.401465287185938	0.0515380617940226	0.0739090876544451	0.0896893622487924	0.114676257175903	0.156697960860526	0.236012707841266	0.333547333391328	1.05942790964328e-55	5.23340702785271e-05	0.00679207783255606	0.294480961330562	0.0889368839671075	0.877203695417364	4349	52436	3285	2349	1565	996	598	225	397	234	124	64	27	9	42199	43135	43919	44488	44886	45259	10904	11067	11177	11237	11274	11292
L12_SKIN_SUBCUTAN	60_70	UKBB	AB1_SEPSIS_EXPLICIT	1.82997359724253	0.421707847769307	0.0885890334461232	0.143160047250933	-0.0198015306028415	0.337412015365147	0.108711993324311	0.189413653538735	0.28896667651451	0.378169603514864	0.500145129956192	1.00009572081522	1.39300126332265e-63	0.0259883581519086	0.759169322868908	0.705014312018992	0.968418748846648	0.735830669673197	1104	53432	854	510	317	173	95	22	128	48	22	11	5	1	41999	42343	42536	42680	42758	42831	11555	11635	11661	11672	11678	11682
L12_SKIN_SUBCUTAN	60_70	UKBB	AB1_SEPSIS_FUNGAL	1.7121228581245	1.41801723029672	0.472399887899614	-9.5220229513998	0.638167456702868	2.27824653262183	0.316569150764179	0.333617324483819	0.707249530765609	138.407090904222	1.00008729231258	1.00015526678107	6.36011958599025e-08	2.13360093694194e-05	0.504172221178152	0.945151031719202	0.52340093546043	0.0227329622960777	154	51366	120	62	37	19	12	2	21	11	4	2	2	1	40676	40734	40759	40777	40784	40794	10703	10713	10720	10722	10722	10723
L12_SKIN_SUBCUTAN	60_70	UKBB	AB1_SEPSIS_FUNGAL_IMPL	1.72453776506912	1.43034441946704	0.472322711626054	-9.5221530272106	0.638131508912747	2.27821454925564	0.316572260702957	0.333619542508323	0.707249526723649	138.409720811774	1.0000872933014	1.00015527223407	5.10733069790435e-08	1.80815632986242e-05	0.504241879511362	0.945151324185093	0.523424332855267	0.0227348688476609	152	51364	118	61	37	19	12	2	21	11	4	2	2	1	40675	40732	40756	40774	40781	40791	10702	10712	10719	10721	10721	10722
L12_SKIN_SUBCUTAN	60_70	UKBB	AB1_SEPSIS_VIRAL	1.40116292604247	1.22084815016261	0.883315855442257	-0.582271151580605	-0.431042129133681	0.57160738397489	0.26768405963891	0.250394321857608	0.40852456247609	1.0001238877934	1.00009065886052	1.00009389642523	1.65530075316793e-07	1.08422063038941e-06	0.0306020004128473	0.560432630549878	0.666466149235203	0.567624358508841	272	51483	195	133	68	51	37	15	33	23	8	2	1	1	40808	40870	40935	40952	40966	40988	10719	10729	10744	10750	10751	10751
L12_SKIN_SUBCUTAN	60_70	UKBB	AB1_SEPSIS_VIRAL_IMPL	1.40116292604247	1.22084815016261	0.883315855442257	-0.582271151580605	-0.431042129133681	0.57160738397489	0.26768405963891	0.250394321857608	0.40852456247609	1.0001238877934	1.00009065886052	1.00009389642523	1.65530075316793e-07	1.08422063038941e-06	0.0306020004128473	0.560432630549878	0.666466149235203	0.567624358508841	272	51483	195	133	68	51	37	15	33	23	8	2	1	1	40808	40870	40935	40952	40966	40988	10719	10729	10744	10750	10751	10751
L12_SKIN_SUBCUTAN	60_70	UKBB	AB1_STREPTSTAPHYCOCC_INOTHER	1.60376290574299	1.03070044284338	0.458824626391841	-0.0704052398943728	-0.327523002227642	0.636821965676145	0.172094572915717	0.192884844203145	0.316525791667082	0.500193258303893	0.577510507931506	0.577510982176194	1.17354621417403e-20	9.11159437140854e-08	0.147179935071426	0.888062644390289	0.570626488022776	0.270157011229153	510	52461	343	255	168	116	80	44	72	40	18	9	6	3	41433	41521	41608	41660	41696	41732	11123	11155	11177	11186	11189	11192
L12_SKIN_SUBCUTAN	60_70	UKBB	AB1_VIRAL_INOTHER	0.940008400906338	-0.000420625120099971	-10.9984696080918	0.339709242963948	-10.9870911621996	-10.9902849259807	0.333672080947798	0.500180113102702	213.211548471696	1.00012451767109	293.844406101649	460.542193716847	0.00484500383815049	0.999329021204831	0.958859551527644	0.734107354712938	0.970173370789837	0.980961252719339	255	52240	212	149	44	24	14	7	13	5	1	1	0	0	41378	41441	41546	41566	41576	41583	10892	10900	10904	10904	10905	10905
L12_SKIN_SUBCUTAN	60_70	UKBB	AB1_VIRAL_NOS	0.854687539748015	0.868782114829194	-0.000757042421654976	-0.18089366869244	-0.356641069457729	-0.563337203349294	0.243055250710837	0.183096244794092	0.301832693167657	0.353824755892971	0.408452227927412	0.707234501462818	0.000437386795057414	2.08560162730183e-06	0.997998785948395	0.609174503107287	0.382579980639316	0.425721001227098	588	54355	323	306	284	252	198	100	64	51	24	15	7	2	42504	42521	42543	42575	42629	42727	12052	12065	12092	12101	12109	12114
L12_SKIN_SUBCUTAN	60_70	UKBB	AB1_VIRAL_OTHER_INTEST_INFECTIONS	0.956332970669227	0.497660412843139	1.08449913410211	0.321394262153016	0.0743953421280145	-0.0189422359370006	0.301886183752168	0.288987891281574	0.250389671559791	0.408494117882786	0.447411119094925	0.707262755799826	0.00153565793263347	0.085054936648133	1.4826826523548e-05	0.431411723770382	0.867936919025692	0.978633243689937	344	51764	199	181	131	113	101	54	37	33	27	12	6	2	40898	40916	40966	40984	40996	41043	10974	10978	10984	10999	11005	11009
L12_SKIN_SUBCUTAN	60_70	UKBB	AB1_VIRAL_SKIN_MUCOUS_MEMBRANE	1.19887618511096	0.980844358941955	0.720948056026172	0.176515309971071	-0.314212921431787	-0.42784832364481	0.127924402705568	0.109970040950312	0.138003328487321	0.196602235673145	0.250344196060681	0.408479397812473	7.13362191011272e-21	4.69685111533082e-19	1.74970837909717e-07	0.369276392354651	0.209433875859635	0.294907228745381	1480	51905	836	738	646	569	476	247	205	161	88	43	19	6	41042	41140	41232	41309	41402	41631	11302	11346	11419	11464	11488	11501
L12_SKIN_SUBCUTAN	60_70	UKBB	AB1_VIRAL_WARTS	1.42516267593758	1.24106119086951	0.778450615066596	0.409714990510037	-0.239796618145671	-0.306684874406167	0.209196790408646	0.172121990283659	0.236140305753632	0.2890578583443	0.378227737319841	0.577512288187514	9.58866413544485e-12	5.58049138782842e-13	0.000978768110221723	0.156361582952448	0.526080420626429	0.595387762382932	501	51415	238	223	204	211	183	108	73	61	32	19	9	3	40526	40541	40560	40553	40581	40656	11079	11091	11120	11133	11143	11149
L12_SKIN_SUBCUTAN	60_70	UKBB	AB1_ZOSTER	1.12175427389404	0.763183761089922	0.570065274918017	0.0851132830755179	-0.362733948382891	-1.02437568598357	0.151551077269177	0.139360448701029	0.169554630126664	0.242919506096592	0.316490364776349	0.707236513881559	1.34327310351339e-13	4.342383389103e-08	0.000773427660214117	0.726056170336817	0.25174810262786	0.147499555738071	1090	51673	669	594	512	416	325	156	143	108	59	28	11	2	40810	40885	40967	41063	41154	41323	11141	11176	11225	11256	11273	11282
L12_SKIN_SUBCUTAN	60_70	UKBB	ACUTE_RESPIRATORY_INFECTIONS	1.23235297255176	1.17983271785594	0.725393356299601	0.412481196771626	-0.366860539272069	-0.291361035849842	0.0775820820424413	0.061260683740158	0.0842900332328528	0.109656306160116	0.16295524374471	0.243049926944007	8.1135869268694e-57	1.18154765057015e-82	7.57064796241625e-18	0.000168841991142115	0.0243667762362989	0.230617270828824	4925	42134	2895	2550	2165	1801	1433	728	623	489	249	129	49	17	35421	35766	36151	36515	36883	37588	8120	8254	8494	8614	8694	8726
L12_SKIN_SUBCUTAN	60_70	UKBB	ALCOHOLACUTE10	-1.27166571880362	-0.226890676356537	0.262521858572072	0.533368099019993	-0.452228020472754	0.0317644036478885	1.00013115281896	0.447437551156996	0.408485601138748	0.40846743076779	0.70721016451073	1.00010261477812	0.203551197856468	0.612092347779709	0.520437588208317	0.191627801969672	0.522527949468248	0.974662533200847	255	55846	165	153	119	89	66	28	15	15	12	8	3	1	43484	43496	43530	43560	43583	43621	12437	12437	12440	12444	12449	12451
L12_SKIN_SUBCUTAN	60_70	UKBB	ALCOHOLMENTAL	0.616798786578729	0.45523027112235	0.263183494280316	0.0686313115538903	0.0157693552691724	0.176485086971178	0.186339135117593	0.156798413857826	0.200448947729075	0.258556027197694	0.288944723467542	0.50017278458872	0.000932669094465744	0.00369272015702691	0.189192991122823	0.790669930482845	0.956476513034866	0.724202216146156	1093	55304	715	619	488	356	250	103	106	88	50	31	16	4	43349	43445	43576	43708	43814	43961	12227	12245	12283	12302	12317	12329
L12_SKIN_SUBCUTAN	60_70	UKBB	ALCOHOL_RELATED	0.838794757698629	0.595143880629476	0.281364634474054	-0.0114352620344288	0.0114681532461353	0.0503868965321779	0.160877774090614	0.142110550173322	0.192914375801903	0.258567127138938	0.277632647527812	0.500169489530726	1.84947561141767e-07	2.81555302406483e-05	0.144704178106568	0.964724651086859	0.96705120583613	0.919757139730393	1197	55217	777	660	520	386	272	112	124	99	52	31	17	4	43313	43430	43570	43704	43818	43978	12200	12225	12272	12293	12307	12320
L12_SKIN_SUBCUTAN	60_70	UKBB	ALCOLIVER	2.08522514469171	1.31975435274582	0.726277924970224	0.528166894597641	0.783335640459408	1.57419481333253	0.243014143832918	0.301893699679554	0.500172529582852	0.707321051028884	0.70728532587923	1.00017974794957	9.43188418823658e-18	1.2334709351992e-05	0.146486367115894	0.455235907003105	0.268067339586529	0.115507817042566	180	55897	117	73	47	34	17	5	30	17	6	4	3	1	43491	43535	43561	43574	43591	43603	12439	12452	12463	12465	12466	12468
L12_SKIN_SUBCUTAN	60_70	UKBB	ALLERG_ASTHMA	0.525306346320028	0.52209094516891	0.0127935437363617	0.609925268675146	-11.0039532042509	-11.0069091757559	0.577911548957574	0.447800343026526	0.707522399303999	0.707624785421095	249.536740831018	387.772874003089	0.363364056639382	0.243654404715848	0.985573298034855	0.38872429914978	0.964826663915746	0.977355136707781	208	27113	141	127	96	53	35	17	9	6	2	2	0	0	23026	23040	23071	23114	23132	23150	4145	4148	4152	4152	4154	4154
L12_SKIN_SUBCUTAN	60_70	UKBB	ALLERG_ASTHMA_EXMORE	0.536791792178569	0.537116529698172	0.0282350730932045	0.623513659416561	-11.004363949565	-11.0072426019438	0.577931211921019	0.447821904549553	0.707538282874453	0.707641658101267	251.374511134101	390.339074133038	0.35298441914427	0.230373369821361	0.968168010842639	0.378255594679121	0.965082344843291	0.977503289617561	208	26404	141	127	96	53	35	17	9	6	2	2	0	0	22487	22501	22532	22575	22593	22611	3975	3978	3982	3982	3984	3984
L12_SKIN_SUBCUTAN	60_70	UKBB	ALLERG_RHINITIS	0.206890894361655	-0.244950920577321	-0.693429968098086	0.0799734633800549	-0.155101964454072	-10.0394469805148	0.353839410860561	0.35379861040041	0.577501476491446	0.50021348407543	0.707227686628068	159.725169597721	0.558747570865123	0.488720303287179	0.229851504768156	0.872976656233423	0.826408726279813	0.94988236037913	457	55471	334	292	182	122	54	23	17	13	6	6	2	0	43290	43332	43442	43502	43570	43601	12287	12291	12298	12298	12302	12304
L12_SKIN_SUBCUTAN	60_70	UKBB	APPENDACUT_NOCOMPLIC	0.759587939751543	-0.466104369556534	-0.157523918713572	-1.3117818610119	-1.28467600624278	-9.99748465133908	0.353846683523734	0.50018911522335	0.500184738961402	1.00009685459795	1.00008610763357	126.520039788565	0.0318204904475807	0.35141080321018	0.752813681420424	0.189636626899946	0.198944197657047	0.937017525418493	298	54772	184	171	129	103	83	36	16	10	6	2	1	0	42677	42690	42732	42758	42778	42825	12193	12199	12203	12207	12208	12209
L12_SKIN_SUBCUTAN	60_70	UKBB	APPENDICITIS_BROAD	0.242376097359481	-0.311319072571507	0.195586614189929	-0.693472201344303	-1.81652218473056	-1.040115322735	0.378253133442553	0.378202849692801	0.333595928077761	0.577509755601152	1.00007953914393	1.00007595361479	0.521667253107419	0.410420598215491	0.557675297469266	0.229829808506793	0.0693124517900304	0.2983230231091	428	54799	266	247	196	160	131	68	24	20	14	5	2	1	42737	42756	42807	42843	42872	42935	12200	12204	12210	12219	12222	12223
L12_SKIN_SUBCUTAN	60_70	UKBB	ARTHROSIS_COMORB	0.743417622706762	0.34056882954327	0.335839247231786	0.0110327921983985	0.206344962202751	0.476124331393841	0.0983915201434909	0.0950730478622835	0.110706793574515	0.155877892633657	0.157620487405984	0.250987082472721	4.16586624078824e-14	0.000340738065852263	0.00241660985714707	0.943574100731611	0.190491922652655	0.0578269726716094	4337	19726	2986	2565	1954	1383	899	341	309	236	148	81	53	16	17247	17668	18279	18850	19334	19892	3521	3594	3682	3749	3777	3814
L12_SKIN_SUBCUTAN	60_70	UKBB	ASTHMA_ACUTE_RESPIRATORY_INFECTIONS	0.676690790026513	0.485682685439179	-0.0304065295338657	-0.101013288505327	-0.271192509261053	-0.224180007462342	0.224105280414325	0.18619196405137	0.267622060905924	0.316538513033687	0.35379971759535	0.577507476425106	0.00253174033704721	0.00909386599867018	0.909541073350278	0.749636672228255	0.443370402970441	0.697878789757299	787	48834	496	442	362	289	218	101	63	51	30	21	11	3	38485	38539	38619	38692	38763	38880	10577	10589	10610	10619	10629	10637
L12_SKIN_SUBCUTAN	60_70	UKBB	ASTHMA_COMORB	0.478610285498343	0.125554418831418	-0.00406262363995911	-0.0984498642695053	-0.196655268319322	-0.242823441007911	0.055860696761212	0.0518725355325999	0.0629852132834202	0.0775835817370692	0.0855896498563517	0.139685360856409	1.05365969467399e-17	0.0155016888332585	0.948571128875044	0.204458078263247	0.0215815781405583	0.0821474038519556	18635	29604	13046	11251	8611	6206	4310	2014	1106	849	540	322	184	52	28825	30620	33260	35665	37561	39857	5262	5519	5828	6046	6184	6316
L12_SKIN_SUBCUTAN	60_70	UKBB	ASTHMA_CVDMETABOCOMORB	0.565166539556435	0.189625341840328	0.0410419572060689	-0.116481719831442	-0.16320489580793	-0.156363891764417	0.0709658738496086	0.0670499787577103	0.0846076535567342	0.11139364554134	0.125376029489589	0.209311972088132	1.66673084450461e-15	0.00468223479658089	0.627615602662872	0.29571040609136	0.193010999873434	0.455040926757435	9522	25598	6979	5879	4245	2909	1861	765	622	468	274	152	87	23	22845	23945	25579	26915	27963	29059	4674	4828	5022	5144	5209	5273
L12_SKIN_SUBCUTAN	60_70	UKBB	ASTHMA_EOSINOPHIL_SUGG	0.778378431958204	0.479059262312037	-0.447501104761731	0.359079382779645	-0.331297807881339	0.947308479530698	0.301907533975544	0.277710048757443	0.500217692438423	0.408509249230792	0.57751872011623	0.447422134836258	0.00993160890969479	0.0845213544235503	0.370994155847281	0.379401604064722	0.566199754227642	0.034237884317759	381	48610	247	212	163	118	87	39	30	22	14	11	7	5	38215	38250	38299	38344	38375	38423	10499	10507	10515	10518	10522	10524
L12_SKIN_SUBCUTAN	60_70	UKBB	ASTHMA_EXCL	1.07999971506658	0.842214305557783	0.524975447544156	0.28319757174403	-0.0831839269382449	-0.0713310939805796	0.0622320226718754	0.0548353254562306	0.0721361933652586	0.0930707977969154	0.113147941848174	0.174959603294247	1.82683827289794e-67	3.08419748915219e-53	3.3991281423823e-13	0.00234373426506032	0.462230830046751	0.683493670062669	9737	34257	6342	5371	4203	3226	2428	1195	887	662	363	205	103	33	30748	31719	32887	33864	34662	35895	6017	6242	6541	6699	6801	6871
L12_SKIN_SUBCUTAN	60_70	UKBB	ASTHMA_HOSPITAL_INFECTIONS	0.71054757660797	0.536421732460507	0.0578590087444193	-0.0687717066990498	-0.185682857355588	0.140112010162758	0.193004193462647	0.162779379985445	0.236101776735776	0.289007924651403	0.316496910903945	0.447414861912272	0.000231853355438804	0.000982847621515816	0.806410277951941	0.811913779854346	0.55741768806683	0.754159833137975	1020	49279	666	562	435	338	252	115	84	67	38	25	14	5	38839	38943	39070	39167	39253	39390	10710	10727	10756	10769	10780	10789
L12_SKIN_SUBCUTAN	60_70	UKBB	ASTHMA_HOSPITAL_MAIN	0.537769181832275	0.271380335647164	0.168668019735196	-0.390195704924533	-0.527986516465498	-0.538246509136902	0.155002094056369	0.139328481486134	0.174594775548656	0.277701890861794	0.316497275709943	0.500189250480204	0.000521560620256577	0.0514420609927425	0.334017050574798	0.159994993697465	0.0952724186943822	0.281888922039842	1728	49537	1202	1047	771	552	372	167	127	93	50	25	14	4	39183	39338	39614	39833	40013	40218	10753	10787	10830	10855	10866	10876
L12_SKIN_SUBCUTAN	60_70	UKBB	ASTHMA_HOSPITAL_PNEUMONIA	1.07309619572928	0.391991077681092	0.746492721541848	0.779915396179265	0.142417914474133	0.605523545383174	0.236128263097979	0.277666186778333	0.301816743531563	0.378228651483774	0.577503147839865	0.707254992377593	5.50532946379992e-06	0.158027999981145	0.0133860082047492	0.0392057432335729	0.805210248025865	0.391909197567328	450	49159	332	238	140	87	57	24	46	30	20	10	4	2	38528	38622	38720	38773	38803	38836	10703	10719	10729	10739	10745	10747
L12_SKIN_SUBCUTAN	60_70	UKBB	ASTHMA_IMMUNECOMORB	0.648649093399044	0.644935714282973	0.425700419716932	0.314272787741279	0.0615556067963235	0.143492503545114	0.11949210834755	0.095104429807862	0.124184058426031	0.154133610054844	0.175415720219191	0.250925216752475	5.68664686248597e-08	1.190642113242e-11	0.000608091138458549	0.0414536817085305	0.725653831466857	0.56742112053276	3295	19148	2247	1892	1408	1010	754	411	284	228	129	77	45	16	16672	17027	17511	17909	18165	18508	3240	3296	3395	3447	3479	3508
L12_SKIN_SUBCUTAN	60_70	UKBB	ASTHMA_INFECTIONS	0.71054757660797	0.536421732460507	0.0578590087444193	-0.0687717066990498	-0.185682857355588	0.140112010162758	0.193004193462647	0.162779379985445	0.236101776735776	0.289007924651403	0.316496910903945	0.447414861912272	0.000231853355438804	0.000982847621515816	0.806410277951941	0.811913779854346	0.55741768806683	0.754159833137975	1020	49279	666	562	435	338	252	115	84	67	38	25	14	5	38839	38943	39070	39167	39253	39390	10710	10727	10756	10769	10780	10789
L12_SKIN_SUBCUTAN	60_70	UKBB	ASTHMA_MEDICATIO_COMORB	0.504790989340216	0.138498632776111	0.102037720392055	0.242395431914145	-0.073886710613206	-0.137421118811669	0.0758370506455068	0.0737180609921619	0.0940811555472412	0.115288505190845	0.159012746734765	0.301979500457229	2.80886654392348e-11	0.0602771070489232	0.278111575764213	0.0355084751745177	0.642175643463215	0.649060529572793	7742	28805	6231	5009	3240	1906	1035	364	543	388	221	120	50	11	24605	25827	27596	28930	29801	30472	5168	5323	5490	5591	5661	5700
L12_SKIN_SUBCUTAN	60_70	UKBB	ASTHMA_MODE	0.933795875681596	0.65786504856046	0.554357178060379	-0.0034729049197203	-0.14505862606708	-0.14856389843786	0.155910508429479	0.140191906977619	0.175277703503356	0.278158930299516	0.316849970347009	0.500436553893086	2.1073724019822e-09	2.69749842883697e-06	0.00156293765742483	0.990038409970377	0.647085456014126	0.766566830682204	1728	29329	1202	1047	771	552	372	167	127	93	50	25	14	4	25052	25207	25483	25702	25882	26087	4676	4710	4753	4778	4789	4799
L12_SKIN_SUBCUTAN	60_70	UKBB	ASTHMA_NAS	0.79410699016489	0.581618256231124	0.382762344402539	0.315410847185574	0.0793889509575053	0.0409107053822423	0.110029340472958	0.0938933038615962	0.118012230517484	0.14292143666624	0.167807846354098	0.268002102558284	5.30574348382626e-13	5.84854231508164e-10	0.00118107078720578	0.0273222547984084	0.636145837946942	0.878673750024274	4206	29322	2756	2481	1953	1470	1037	516	297	236	149	87	48	14	25705	25980	26508	26991	27424	27945	4770	4831	4918	4980	5019	5053
L12_SKIN_SUBCUTAN	60_70	UKBB	ASTHMA_NAS_EXMORE	0.803561821870002	0.591653816241352	0.392926680216732	0.325352219099045	0.0893337740896338	0.0511007076764317	0.110091947471935	0.0939607880378344	0.118065596859436	0.14296617449054	0.167842299702366	0.268024545899617	2.89900675472839e-13	3.03821087231031e-10	0.000874602353003867	0.0228622555592114	0.594554053364002	0.848794470471621	4206	28613	2756	2481	1953	1470	1037	516	297	236	149	87	48	14	25166	25441	25969	26452	26885	27406	4600	4661	4748	4810	4849	4883
L12_SKIN_SUBCUTAN	60_70	UKBB	ASTHMA_NOS	1.09531686749224	1.03781292143833	-0.138297152944851	-0.0576168729273664	0.0346010603817183	1.65534663116971	0.334219316805763	0.27823456536027	0.577796915813246	0.707476256846457	0.707410800618364	0.500731855357698	0.00104827276240877	0.000191485253449655	0.810832236744069	0.935092031956881	0.960989219194502	0.000946872602881192	328	27230	228	191	142	98	61	26	26	18	10	7	6	4	23113	23150	23199	23243	23280	23315	4191	4199	4207	4210	4211	4213
L12_SKIN_SUBCUTAN	60_70	UKBB	ASTHMA_NOS_EXMORE	1.10653140715198	1.0512421832281	-0.126232207888867	-0.0456472445136983	0.0473316590677659	1.66751989838823	0.334251008824602	0.27826616412479	0.57781245226339	0.707488836910508	0.707421528713404	0.500754538154219	0.000931359807780631	0.000158200986211988	0.82706627216368	0.948556109713517	0.946655507558683	0.000868414458126951	328	26521	228	191	142	98	61	26	26	18	10	7	6	4	22574	22611	22660	22704	22741	22776	4021	4029	4037	4040	4041	4043
L12_SKIN_SUBCUTAN	60_70	UKBB	ASTHMA_OBESITY	0.50462404833209	0.308212830184864	0.369126669934061	-0.0342180686916844	-0.152910762909439	0.928569792872179	0.224155808285362	0.192963791981568	0.21868094991711	0.316552548059251	0.353812284846998	0.353811735026528	0.0243716040622084	0.110208359211071	0.0914171749845797	0.913919529932955	0.665610245720907	0.00867828508274468	926	48952	603	522	413	290	203	88	69	58	37	20	13	8	38593	38674	38783	38906	38993	39108	10613	10624	10645	10662	10669	10674
L12_SKIN_SUBCUTAN	60_70	UKBB	ASTHMA_OPPORTUNIST_INFECTIONS	1.10700362047582	1.2359687061133	0.370698997293097	-0.36499443388781	-11.0074902048538	-10.9829893404518	0.333630976427255	0.258555700666003	0.500184740339228	1.00010076743183	258.006696942391	300.731821936399	0.000906488795522577	1.75051015759274e-06	0.45861815978032	0.715143013365265	0.965969709445918	0.970867033801004	197	48582	141	111	75	42	21	11	26	20	5	1	0	0	38131	38161	38197	38230	38251	38261	10481	10487	10502	10506	10507	10507
L12_SKIN_SUBCUTAN	60_70	UKBB	ASTHMA_PNEUMONIA	1.07309619572928	0.391991077681092	0.746492721541848	0.779915396179265	0.142417914474133	0.605523545383174	0.236128263097979	0.277666186778333	0.301816743531563	0.378228651483774	0.577503147839865	0.707254992377593	5.50532946379992e-06	0.158027999981145	0.0133860082047492	0.0392057432335729	0.805210248025865	0.391909197567328	450	49159	332	238	140	87	57	24	46	30	20	10	4	2	38528	38622	38720	38773	38803	38836	10703	10719	10729	10739	10745	10747
L12_SKIN_SUBCUTAN	60_70	UKBB	ASTHMA_PNEUMONIA_AND_SEPSIS	1.07309619572928	0.391991077681092	0.746492721541848	0.779915396179265	0.142417914474133	0.605523545383174	0.236128263097979	0.277666186778333	0.301816743531563	0.378228651483774	0.577503147839865	0.707254992377593	5.50532946379992e-06	0.158027999981145	0.0133860082047492	0.0392057432335729	0.805210248025865	0.391909197567328	450	49159	332	238	140	87	57	24	46	30	20	10	4	2	38528	38622	38720	38773	38803	38836	10703	10719	10729	10739	10745	10747
L12_SKIN_SUBCUTAN	60_70	UKBB	ASTHMA_PSYCH_COMORB	0.808437532245964	0.344688800632291	0.255547823916782	0.157744021631158	-0.118694596399016	0.0896709826157729	0.101765707190762	0.100944865049439	0.12156613455312	0.149142272134366	0.180910122517147	0.26811960778244	1.95596792090236e-15	0.000638700167576481	0.0355418856231938	0.290203731570974	0.511761687029054	0.738044574082222	4118	19860	2702	2263	1767	1308	920	444	293	213	139	82	43	14	17497	17936	18432	18891	19279	19755	3486	3566	3640	3697	3736	3765
L12_SKIN_SUBCUTAN	60_70	UKBB	AUD	0.827832358354951	0.526352834095209	0.317811041790487	-0.134349784820463	0.4248936927898	0.939383730052988	0.193067424964093	0.177344944510547	0.229823336091252	0.353823910449746	0.301798851510547	0.447403863066305	1.80460483837117e-05	0.0029978261097755	0.166711075674715	0.704162148662044	0.159169426820871	0.035761173963532	805	55574	538	452	354	235	151	58	88	67	38	23	16	5	43453	43539	43637	43756	43840	43933	12300	12321	12350	12365	12372	12383
L12_SKIN_SUBCUTAN	60_70	UKBB	AUD_SWEDISH	0.839958652324472	0.598073834306057	0.284269237469006	-0.00855433736054168	0.0163089851983357	0.0504169690245668	0.160877075591493	0.142108954003169	0.192914251105118	0.258567423045843	0.277633186856248	0.500169488115412	1.77843439651828e-07	2.57005091127037e-05	0.14060217376107	0.973607932727548	0.953156869931274	0.919709409962746	1195	55218	776	658	518	385	271	112	124	99	52	31	17	4	43313	43431	43571	43704	43818	43977	12200	12225	12272	12293	12307	12320
L12_SKIN_SUBCUTAN	60_70	UKBB	BACT_INTEST_INFECTION_NOS	0.249658083281991	0.18919122153489	-0.150430202885737	-11.9914747394179	-11.9802729270614	-0.084506332066682	0.577589174041616	0.447450560565063	0.577497942982032	239.030564234473	234.760833434984	1.00007913970252	0.665565809039321	0.672426308234453	0.794488814618068	0.959989213853893	0.959300163752681	0.932659185249269	185	55393	120	107	91	76	68	27	7	7	3	0	0	1	43187	43200	43216	43231	43239	43280	12264	12264	12268	12271	12271	12270
L12_SKIN_SUBCUTAN	60_70	UKBB	BLEEDING	0.691571078524773	0.360293696440549	0.0316506090639818	-0.214737188022335	-0.163088853054221	-0.327020468594954	0.107514573275442	0.099382906952923	0.136695777400429	0.186145217832667	0.196499235420227	0.37818277784409	1.25648211240204e-10	0.000288616713621294	0.816894923291983	0.248664055742402	0.40655464455789	0.387195019790705	3255	53781	2242	1832	1384	975	666	283	249	182	102	57	33	7	42850	43260	43708	44117	44426	44809	11695	11762	11842	11887	11911	11937
L12_SKIN_SUBCUTAN	60_70	UKBB	BRADY_UNSPE	0.220689892246413	0.160250693048824	0.181514992301465	-1.02792855631017	-0.560815355628137	0.487290042916197	0.277671772371193	0.229769561092391	0.28894573843332	0.707221601652841	0.577483085934427	0.577483483709275	0.426737461882396	0.485526903385491	0.529874563788255	0.146092057699024	0.331479919577138	0.398772001318943	662	55559	500	410	271	154	103	46	42	32	15	6	6	3	43394	43484	43623	43740	43791	43848	12285	12295	12312	12321	12321	12324
L12_SKIN_SUBCUTAN	60_70	UKBB	BRONCHITIS	1.19170254734867	1.15561623189398	0.611313872277939	0.384726391269552	-0.262269349494753	-0.262052811407898	0.0780574565767978	0.061040920147169	0.0882020269776091	0.110712674316158	0.154917573391892	0.250395969008881	1.26893277497662e-52	6.23597803668118e-80	4.18357868421821e-12	0.000510855965258019	0.0904629652235046	0.295305495797538	4688	49770	2777	2442	2069	1700	1347	651	606	472	233	129	53	16	41111	41446	41819	42188	42541	43237	9964	10098	10337	10441	10517	10554
L12_SKIN_SUBCUTAN	60_70	UKBB	C3_BILIARY_GALLBLADDER	1.38704717962886	1.40247690650331	1.72869526084415	1.93904762497847	-8.58510744690109	-8.58395724338981	0.378239707384745	0.378198944737113	0.577527889176657	0.707323680629763	173.108944583394	222.338863899018	0.000245305850158694	0.000208651533963185	0.00276008029834843	0.00611804844516411	0.960446192990464	0.969203288352232	133	55945	108	56	14	8	4	2	17	11	5	2	0	0	43502	43554	43596	43602	43606	43608	12451	12457	12463	12466	12468	12468
L12_SKIN_SUBCUTAN	60_70	UKBB	C3_BILIARY_GALLBLADDER_EXALLC	1.51404281691204	1.54313707647008	1.87154233052017	2.12918603041624	-9.56062643599362	-9.56202524623965	0.378424952770909	0.378356412766442	0.577650371703332	0.707495153082069	299.910061286683	391.219225772977	6.31003145111001e-05	4.5321820377412e-05	0.00119562268076459	0.00261703201758531	0.974569094550067	0.98050036333465	133	37353	108	56	14	8	4	2	17	11	5	2	0	0	30319	30371	30413	30419	30423	30425	7042	7048	7054	7057	7059	7059
L12_SKIN_SUBCUTAN	60_70	UKBB	C3_BLADDER	0.987075220856362	0.397161268896991	-0.538346653324808	-0.104881603303998	-11.0472604537946	0.0255873825590048	0.250398149549297	0.277654587764378	0.577499287980611	0.577505734759482	162.319210076626	1.00010139267191	8.07972852838096e-05	0.152597964499503	0.351231549710825	0.855887731211112	0.945738779055001	0.979588519158753	347	55609	276	223	132	84	50	16	33	19	7	4	1	1	43301	43354	43445	43493	43527	43561	12346	12360	12372	12375	12378	12378
L12_SKIN_SUBCUTAN	60_70	UKBB	C3_BLADDER_EXALLC	1.1318528209749	0.560020694211103	-0.383894584988876	0.0520153244505321	-11.0421259855885	0.204849549531584	0.250667961663712	0.277868719772021	0.577603822051535	0.577615387903998	176.404596310977	1.00017806656128	6.32131811510758e-06	0.0438612185817431	0.506285230396518	0.92824602533037	0.950088648636916	0.837718167931004	347	37663	276	223	132	84	50	16	33	19	7	4	1	1	30608	30661	30752	30800	30834	30868	7093	7107	7119	7122	7125	7125
L12_SKIN_SUBCUTAN	60_70	UKBB	C3_BRAIN	0.931947364838266	1.16578151577178	-9.5134365450468	-9.51552270689352	2.60072186146584	NA	0.500257559739417	0.577604778353043	179.573548968773	273.034643672717	1.00027957351949	0	0.0624713983802101	0.0435597038794312	0.957749485055226	0.972198575559115	0.00932251264625015	NA	140	55946	125	44	12	5	2	0	5	4	1	1	1	0	43480	43561	43593	43600	43603	43605	12476	12477	12480	12480	12480	12481
L12_SKIN_SUBCUTAN	60_70	UKBB	C3_BRAIN_EXALLC	1.06222582116899	1.29387618463288	-10.1745764403856	-10.1741914797021	2.74801687690999	NA	0.500429070960107	0.577774878906341	268.910312847443	408.361083061203	1.00046743193736	0	0.0337848585597368	0.0251291001954061	0.969818186538319	0.980123006650622	0.00601921203262008	NA	140	37273	125	44	12	5	2	0	5	4	1	1	1	0	30266	30347	30379	30386	30389	30391	7017	7018	7021	7021	7021	7022
L12_SKIN_SUBCUTAN	60_70	UKBB	C3_BREAST	0.992722429664942	0.309889833825826	-0.152671464987568	-0.491704871109997	-0.337085337071758	-1.76702699634353	0.128517214231963	0.141202305886944	0.209304716229972	0.302034333186335	0.302024437001564	1.00016571225691	1.12353558836215e-14	0.0281886157212927	0.465743563639223	0.103529816494249	0.264385194872823	0.0772727484635851	1671	27576	1160	1021	765	534	346	170	135	84	41	21	12	1	22264	22403	22659	22890	23078	23254	5688	5739	5782	5802	5811	5822
L12_SKIN_SUBCUTAN	60_70	UKBB	C3_BREAST_EXALLC	1.08511456470675	0.40495683578791	-0.05672967753432	-0.39547093376775	-0.238016219874541	-1.67047064182899	0.129049125126473	0.141625091396602	0.209590865125076	0.302226365539961	0.302212900370139	1.00022597859683	4.15150383948036e-17	0.00424499442736121	0.786645886958934	0.1906951002205	0.43094361011411	0.0949009181121218	1671	21561	1160	1021	765	534	346	170	135	84	41	21	12	1	17967	18106	18362	18593	18781	18957	3970	4021	4064	4084	4093	4104
L12_SKIN_SUBCUTAN	60_70	UKBB	C3_BRONCHUS_LUNG	1.38302176634614	0.666717975696563	0.338344237979845	-0.661229152613861	-10.4790912776418	1.26408320074073	0.18944608412437	0.267540411516455	0.447396815288441	1.00007690789143	164.595847505419	1.00011507812974	2.87030856230649e-13	0.0127016319258326	0.44949878874698	0.508497974035413	0.949236506591695	0.206252371272774	546	55665	460	233	100	55	34	10	47	19	6	1	0	1	43337	43564	43697	43742	43763	43787	12367	12395	12408	12413	12414	12413
L12_SKIN_SUBCUTAN	60_70	UKBB	C3_BRONCHUS_LUNG_EXALLC	1.50742194052283	0.804916025700907	0.470748710769427	-0.521628578108119	-10.4875598968369	1.41055378104653	0.189729299064753	0.26771698205429	0.447513065601166	1.00012533312015	176.226844386544	1.00019157318282	1.94003778214377e-15	0.00264193156474767	0.292835468879213	0.601974485001636	0.952544543119028	0.15845595657228	546	37974	460	233	100	55	34	10	47	19	6	1	0	1	30816	31043	31176	31221	31242	31266	7197	7225	7238	7243	7244	7243
L12_SKIN_SUBCUTAN	60_70	UKBB	C3_CANCER	1.19197003537619	0.395149415883442	0.198194633063544	-0.00242153261524032	-0.0699095597369541	-0.159243548607147	0.0488827053908045	0.0582418576818767	0.0779032902532551	0.106879833802441	0.122869949478671	0.213597481590066	2.51043731410221e-131	1.16384935589443e-11	0.0109556201820082	0.981924202789883	0.569375148269892	0.455950765012882	10099	46254	7451	5912	4015	2629	1648	695	988	580	316	164	87	22	38732	40271	42168	43554	44535	45488	9182	9590	9854	10006	10083	10148
L12_SKIN_SUBCUTAN	60_70	UKBB	C3_CANCER_EXALLC	1.19189650153922	0.395072370382525	0.19811630031452	-0.00250114176809144	-0.069992131946604	-0.159328247308921	0.0488826825995053	0.0582418510678877	0.0779032861258392	0.106879830468785	0.122869947551503	0.213597480799918	2.60366676125969e-131	1.17455471497379e-11	0.0109871948642363	0.981330057650193	0.568919159533692	0.455711176780185	10099	46250	7451	5912	4015	2629	1648	695	988	580	316	164	87	22	38728	40267	42164	43550	44531	45484	9182	9590	9854	10006	10083	10148
L12_SKIN_SUBCUTAN	60_70	UKBB	C3_CANCER_WIDE	1.19197003537619	0.395149415883442	0.198194633063544	-0.00242153261524032	-0.0699095597369541	-0.159243548607147	0.0488827053908045	0.0582418576818767	0.0779032902532551	0.106879833802441	0.122869949478671	0.213597481590066	2.51043731410221e-131	1.16384935589443e-11	0.0109556201820082	0.981924202789883	0.569375148269892	0.455950765012882	10099	46254	7451	5912	4015	2629	1648	695	988	580	316	164	87	22	38732	40271	42168	43554	44535	45488	9182	9590	9854	10006	10083	10148
L12_SKIN_SUBCUTAN	60_70	UKBB	C3_CANCER_WIDE_EXALLC	1.19197003537619	0.395149415883442	0.198194633063544	-0.00242153261524032	-0.0699095597369541	-0.159243548607147	0.0488827053908045	0.0582418576818767	0.0779032902532551	0.106879833802441	0.122869949478671	0.213597481590066	2.51043731410221e-131	1.16384935589443e-11	0.0109556201820082	0.981924202789883	0.569375148269892	0.455950765012882	10099	46254	7451	5912	4015	2629	1648	695	988	580	316	164	87	22	38732	40271	42168	43554	44535	45488	9182	9590	9854	10006	10083	10148
L12_SKIN_SUBCUTAN	60_70	UKBB	C3_COLON	1.13507569692023	0.470632707155223	0.13970710918229	-0.630300730424967	-0.0719716949611161	0.49896439468123	0.174680536631981	0.208900645392662	0.316471216272891	0.577479881056619	0.500141087210645	0.707230073264852	8.13899436344797e-11	0.0242653210908738	0.658885214200797	0.275067066358034	0.88557723707022	0.480487188456673	664	55456	520	400	232	155	88	29	71	39	17	7	6	2	43250	43370	43538	43615	43682	43741	12279	12311	12333	12343	12344	12348
L12_SKIN_SUBCUTAN	60_70	UKBB	C3_COLON_EXALLC	1.26123897955555	0.607788222431049	0.28001105134849	-0.495717777492587	0.0786436485927529	0.648839695065102	0.175072413765516	0.209144594299182	0.316625144304378	0.577560913936205	0.500233112133397	0.707311386656131	5.84289566364471e-13	0.0036600296539167	0.376501160762538	0.390729462668753	0.875076194940224	0.358968452244314	664	37907	520	400	232	155	88	29	71	39	17	7	6	2	30837	30957	31125	31202	31269	31328	7143	7175	7197	7207	7208	7212
L12_SKIN_SUBCUTAN	60_70	UKBB	C3_COLORECTAL	1.35035112527791	0.401206766613606	0.573116028451744	-0.633634336653408	-0.0833263537884288	0.442114399250722	0.133208353383479	0.183000082876762	0.213557021478928	0.500149059987779	0.447374679274364	0.57748580354979	3.78022067339759e-24	0.0283516675885612	0.00728194975165781	0.205194271619919	0.852243772990735	0.443923344282623	934	55186	712	557	328	205	110	42	112	56	31	10	8	3	43113	43268	43497	43620	43715	43783	12183	12239	12264	12285	12287	12292
L12_SKIN_SUBCUTAN	60_70	UKBB	C3_COLORECTAL_EXALLC	1.47397994611225	0.5365186573081	0.712342755458553	-0.498698174517998	0.0649842871002288	0.597618542240662	0.133670346157711	0.183260807864113	0.213776719778827	0.500240740160139	0.447477454257036	0.577574971603038	2.83223100238715e-28	0.00341563321844621	0.000861681482583601	0.318805113117914	0.884534332861741	0.300807645591773	934	38140	712	557	328	205	110	42	112	56	31	10	8	3	31065	31220	31449	31572	31667	31735	7185	7241	7266	7287	7289	7294
L12_SKIN_SUBCUTAN	60_70	UKBB	C3_CORPUS_UTERI	0.501463562469926	0.0482919525049324	0.498015833187626	-0.379338055015216	-1.10254938253196	-0.372622947692598	0.408743598357164	0.408636885380164	0.378396028770207	0.707395836721573	1.00015190700485	1.00016620734333	0.219882212582575	0.90592649974257	0.188132659002945	0.59178867549116	0.270295667061651	0.709475184935383	264	29211	183	147	116	81	66	30	18	16	10	4	2	1	23139	23175	23206	23241	23256	23292	6135	6137	6143	6149	6151	6152
L12_SKIN_SUBCUTAN	60_70	UKBB	C3_CORPUS_UTERI_EXALLC	0.616289711317346	0.180908575602622	0.621317146615315	-0.263948730972839	-0.964344590204048	-0.239560419756351	0.409016985735378	0.408847696760002	0.378639658578158	0.707555420679597	1.00023950029832	1.00025931564256	0.131872638609835	0.65813898579701	0.100814155450597	0.709116299613237	0.334988932522992	0.810719203586175	264	20908	183	147	116	81	66	30	18	16	10	4	2	1	17173	17209	17240	17275	17290	17326	3798	3800	3806	3812	3814	3815
L12_SKIN_SUBCUTAN	60_70	UKBB	C3_DIGESTIVE_ORGANS	1.39887294796599	0.528848696425035	0.588589395779572	-0.297530753192581	-0.274552954519232	0.512985294809369	0.105771940707349	0.146407752042434	0.186102973643818	0.378161661565149	0.447377305657892	0.500153527493466	6.26290977784315e-40	0.000303653337584897	0.00156308935064207	0.431409546796247	0.53941727874033	0.305053922900607	1526	54812	1211	805	436	257	135	53	169	81	42	14	9	4	42914	43320	43689	43868	43990	44072	12044	12132	12171	12199	12204	12209
L12_SKIN_SUBCUTAN	60_70	UKBB	C3_DIGESTIVE_ORGANS_EXALLC	1.51402378737441	0.654547540659132	0.719555236838538	-0.168537673900908	-0.138256461566124	0.653237449136278	0.106289961247107	0.14670903007301	0.186331962623176	0.378271870137888	0.447471711207229	0.500244048646907	4.86548489140146e-46	8.13744756607047e-06	0.000112607963318848	0.655924928231204	0.757342431765219	0.191607816846847	1526	38964	1211	805	436	257	135	53	169	81	42	14	9	4	31718	32124	32493	32672	32794	32876	7392	7480	7519	7547	7552	7557
L12_SKIN_SUBCUTAN	60_70	UKBB	C3_ENDOCRINE	0.421245601503032	0.354786205549414	-10.9732608259241	-10.9703193319147	0.00735091736801838	-10.9277341262698	0.70724965196699	0.577498947659895	181.050781315922	232.494298315449	1.00011573160703	296.357208114687	0.551435193482303	0.538984380912491	0.951670807995516	0.962365522401624	0.994135548035951	0.970585851518153	103	55923	69	57	50	33	21	15	5	3	0	0	1	0	43498	43510	43517	43534	43546	43552	12454	12456	12459	12459	12458	12459
L12_SKIN_SUBCUTAN	60_70	UKBB	C3_ENDOCRINE_EXALLC	0.54365624025752	0.495748290011519	-11.985103349183	-11.9818674341295	0.121693448981537	-11.9543721294189	0.707339384905588	0.577598211405351	321.742797297427	411.121997185256	1.00018931050968	532.165459637701	0.442134844456288	0.390730896041513	0.970285215663416	0.97674949555235	0.903160044141954	0.982078117516102	103	37197	69	57	50	33	21	15	5	3	0	0	1	0	30230	30242	30249	30266	30278	30284	6996	6998	7001	7001	7000	7001
L12_SKIN_SUBCUTAN	60_70	UKBB	C3_EYE_BRAIN_NEURO	1.1484147349957	0.819863070734975	-11.0087534232958	-11.0181307562663	0.588322611011942	1.56773288687673	0.378266154737331	0.500196218995639	215.77414241228	271.733263241611	1.00012794765976	1.00012488109938	0.00239742119643705	0.101195995195216	0.959309743594992	0.96765656157443	0.556366282056713	0.11698919415514	188	55909	158	68	35	20	10	5	9	5	2	2	2	1	43466	43556	43589	43604	43614	43619	12464	12468	12471	12471	12471	12472
L12_SKIN_SUBCUTAN	60_70	UKBB	C3_EYE_BRAIN_NEURO_EXALLC	1.27997603716129	0.95695198473517	-11.5049164032964	-11.5109765933846	0.726390443943762	1.76137353925321	0.378465940398364	0.500325757410965	293.938493261865	376.970714099623	1.00021061382445	1.00022151902229	0.000719572191440897	0.0557918692220831	0.968778325774113	0.975640008423097	0.467693193904197	0.0782412045538563	188	37311	158	68	35	20	10	5	9	5	2	2	2	1	30303	30393	30426	30441	30451	30456	7029	7033	7036	7036	7036	7037
L12_SKIN_SUBCUTAN	60_70	UKBB	C3_FEMALE_GENITAL	1.03044878179084	0.261841179658353	0.525358926656194	0.333693806179306	-1.38571806000329	-0.496191609831713	0.230229008098174	0.277902610633909	0.302039377541939	0.408717336276796	1.0001484299529	1.00015926332776	7.61415310511258e-06	0.346087785875177	0.0819692974369281	0.414247653737471	0.165895840962753	0.619814971871894	482	28957	351	270	184	120	90	37	42	28	17	8	2	1	22989	23070	23156	23220	23250	23303	6057	6071	6082	6091	6097	6098
L12_SKIN_SUBCUTAN	60_70	UKBB	C3_FEMALE_GENITAL_EXALLC	1.1434686176959	0.385123087374526	0.641366614648564	0.447091811576268	-1.25593520724724	-0.377345476021581	0.2306393598223	0.278180868217983	0.302313610320582	0.4089591103277	1.00022459849883	1.00024090764335	7.12882663448053e-07	0.166225565393079	0.0338774427088408	0.274286985748774	0.209241737862314	0.705984413286421	482	21105	351	270	184	120	90	37	42	28	17	8	2	1	17349	17430	17516	17580	17610	17663	3845	3859	3870	3879	3885	3886
L12_SKIN_SUBCUTAN	60_70	UKBB	C3_HEAD_AND_NECK	1.0874669251564	0.616145551391137	0.0284396948787014	-0.0875187432366314	0.317241174141001	-10.0157051784339	0.316565030096895	0.33364866000459	0.577512584611515	0.707235154817489	0.577509132892527	162.635734780652	0.000592097787627752	0.0647921220640189	0.960723928983892	0.901515020955506	0.58278128157228	0.950894382896005	231	55806	157	124	81	58	44	22	23	15	7	5	3	0	43449	43482	43525	43548	43562	43584	12408	12416	12424	12426	12428	12431
L12_SKIN_SUBCUTAN	60_70	UKBB	C3_HEAD_AND_NECK_EXALLC	1.22477375747147	0.75736993306868	0.168974417640822	0.0547823656700834	0.465312409395451	-10.0178303541311	0.316799276040373	0.333868768918462	0.577622271179556	0.707320670534503	0.577615951289937	175.394062818123	0.000110595220906574	0.0233008222612808	0.769878018338976	0.938265138877525	0.420488505137901	0.954452686331069	231	37310	157	124	81	58	44	22	23	15	7	5	3	0	30330	30363	30406	30429	30443	30465	7031	7039	7047	7049	7051	7054
L12_SKIN_SUBCUTAN	60_70	UKBB	C3_KIDNEY_NOTRENALPELVIS	1.11430462469796	0.295446576969312	-0.0746588974251142	-0.159701077862065	0.0927198507370877	-10.034204784296	0.289000994591488	0.378187390629631	0.577514051893192	0.707257079762148	0.707239387931063	169.91631931755	0.000115393241865712	0.434674630768497	0.89713899980256	0.821354305523906	0.895695343286008	0.952909254546728	252	55808	192	134	83	62	38	16	23	13	7	4	2	0	43426	43484	43535	43556	43580	43602	12419	12429	12435	12438	12440	12442
L12_SKIN_SUBCUTAN	60_70	UKBB	C3_KIDNEY_NOTRENALPELVIS_EXALLC	1.26031732491151	0.450902402115721	0.0758990958541987	-0.0154285115784575	0.273439937699076	-10.0310176572883	0.28922316166108	0.378345201300723	0.577629542713793	0.707361393101563	0.707340887605238	184.887856054019	1.31499588988018e-05	0.233349429263813	0.895460841557891	0.982598435099045	0.699071251894159	0.956732315962448	252	37400	192	134	83	62	38	16	23	13	7	4	2	0	30391	30449	30500	30521	30545	30567	7046	7056	7062	7065	7067	7069
L12_SKIN_SUBCUTAN	60_70	UKBB	C3_LIVER_INTRAHEPATIC_BILE_DUCTS	1.81006129696947	0.780327664190695	1.92261957895255	2.10117660876412	-8.58844126515034	-8.58700788775267	0.353850261853304	0.577511711335262	0.577555983980824	0.707314748220715	173.224205076167	224.538180310885	3.13190862910872e-07	0.176634790615635	0.000871932464080716	0.00297181114953027	0.960457152905434	0.969493957301346	106	55970	84	43	11	7	4	2	14	7	5	2	0	0	43520	43561	43593	43597	43600	43602	12458	12465	12467	12470	12472	12472
L12_SKIN_SUBCUTAN	60_70	UKBB	C3_LIVER_INTRAHEPATIC_BILE_DUCTS_EXALLC	1.94512558114178	0.920510949770025	2.06259859517019	2.28442605807475	-9.568760819491	-9.57054216500583	0.354052444854588	0.577621847917931	0.577696745609717	0.707479363250095	301.038537151329	396.505837048408	3.93172957494525e-08	0.111020698621964	0.000356459751282677	0.00124239125935741	0.974642844156755	0.980743167682206	106	37311	84	43	11	7	4	2	14	7	5	2	0	0	30286	30327	30359	30363	30366	30368	7033	7040	7042	7045	7047	7047
L12_SKIN_SUBCUTAN	60_70	UKBB	C3_LUNG_NONSMALL	1.17554154326544	0.27738405983058	0.496292226070739	-0.53136238407861	-9.98410251495264	-10.0207989724633	0.236073873945246	0.353765394825164	0.447393976865263	1.00007634239159	138.32424116093	292.853393946461	6.37324480099639e-07	0.432987051606437	0.267302628570318	0.595195786170181	0.942459473762757	0.972703472207776	420	55757	355	190	85	46	28	9	31	13	6	1	0	0	43400	43565	43670	43709	43727	43746	12391	12409	12416	12421	12422	12422
L12_SKIN_SUBCUTAN	60_70	UKBB	C3_LUNG_NONSMALL_EXALLC	1.30245615348379	0.417941127069503	0.63615112171464	-0.384275829629048	-10.4859820714234	-10.51243987828	0.236305701066958	0.353902552443196	0.447511589245748	1.00012620949672	190.217200604483	404.440255076647	3.55298658963849e-08	0.237622690284488	0.155162756515831	0.700809958872313	0.956037795020257	0.979263268207563	420	37810	355	190	85	46	28	9	31	13	6	1	0	0	30692	30857	30962	31001	31019	31038	7152	7170	7177	7182	7183	7183
L12_SKIN_SUBCUTAN	60_70	UKBB	C3_LYMPHNODES_SECONDARY_NAS	1.38974351662765	0.79944492474368	0.377304263592891	-0.00389827503247979	-0.375080291053787	-10.4815438033093	0.126734831502224	0.154841466408405	0.25033983378125	0.378185372410721	0.500151409471127	127.817866194883	5.5830622275461e-28	2.43036278570684e-07	0.131767521531115	0.991775677724211	0.453294764233362	0.934643734802914	1178	55270	899	569	315	209	130	60	118	60	23	11	4	0	43237	43567	43821	43927	44006	44076	12194	12252	12289	12301	12308	12312
L12_SKIN_SUBCUTAN	60_70	UKBB	C3_LYMPHNODES_SECONDARY_NAS_EXALLC	1.50168908270978	0.913673890640006	0.490501710388217	0.108838771904685	-0.253297063214507	-11.4862522525498	0.127141881673504	0.155139793312556	0.250526872000712	0.378306784203325	0.500236319351197	224.92936376889	3.41941287732977e-32	3.8769714030414e-09	0.0502440211046559	0.773576571963425	0.612607596815777	0.959272895530185	1178	38371	899	569	315	209	130	60	118	60	23	11	4	0	31225	31555	31809	31915	31994	32064	7307	7365	7402	7414	7421	7425
L12_SKIN_SUBCUTAN	60_70	UKBB	C3_MALE_GENITAL	-0.101832293744404	-0.349936930471297	0.209028315807411	-0.125919643365508	-0.368624886154963	-0.31487842485757	0.186668645269562	0.167602888203493	0.159117157948257	0.250622999754454	0.333771086831159	0.577610363092865	0.585392929330265	0.0368074697788048	0.188955421162921	0.615367523116737	0.269409141150507	0.585657339124072	1837	24843	1500	1240	822	469	257	95	117	95	67	27	12	3	19272	19532	19950	20303	20515	20677	5791	5813	5841	5881	5896	5905
L12_SKIN_SUBCUTAN	60_70	UKBB	C3_MALE_GENITAL_EXALLC	0.0294649816890584	-0.21201304292883	0.34940737174442	0.0157593608691636	-0.222026034495537	-0.161858996109493	0.187148822533621	0.168082513011552	0.159631649877822	0.250945045602487	0.334006012349384	0.577755175125128	0.874896949648235	0.207178135275742	0.0286088214465835	0.949925727774763	0.506218954098778	0.779361251854245	1837	18115	1500	1240	822	469	257	95	117	95	67	27	12	3	14744	15004	15422	15775	15987	16149	3591	3613	3641	3681	3696	3705
L12_SKIN_SUBCUTAN	60_70	UKBB	C3_MELANOMA	2.32406169765268	0.643538515836378	-0.312945985788517	-0.255370338986638	-0.0416973478885284	0.328238883912304	0.109324683135525	0.20040053367659	0.378183878758475	0.44739536916418	0.447377661603589	0.577477707083399	2.75985371462706e-100	0.00132153623273265	0.4079554806957	0.568139674503724	0.92574156715177	0.569762737747683	623	55473	378	329	255	168	113	48	121	40	19	13	8	3	43403	43452	43526	43613	43668	43733	12194	12275	12296	12302	12307	12312
L12_SKIN_SUBCUTAN	60_70	UKBB	C3_MELANOMA_EXALLC	2.43927631904653	0.76651049014567	-0.189490244782944	-0.134027455744029	0.0883175972994415	0.472694875914417	0.109842517451237	0.20064426506901	0.378317249920252	0.447504616486366	0.447480269738992	0.577560187035947	2.93708681931197e-109	0.000133318531961617	0.61645799617989	0.764558873589181	0.843540773459389	0.413109432104572	623	37667	378	329	255	168	113	48	121	40	19	13	8	3	30631	30680	30754	30841	30896	30961	7160	7241	7262	7268	7273	7278
L12_SKIN_SUBCUTAN	60_70	UKBB	C3_MESTOTHEL_SOFTTISSUE	1.16985061472964	1.73642122099553	-10.5098050953942	-10.5303403984301	-10.5535106472579	1.44098737982826	0.408481378014908	0.316489308502214	211.247610301533	246.526227507199	257.038681671422	1.00014693836695	0.00418457521366709	4.09956147411568e-08	0.960320719429569	0.965928810842753	0.967249606457508	0.149648067801968	132	55890	102	55	22	18	11	4	16	10	0	0	1	1	43466	43513	43546	43550	43557	43564	12438	12444	12454	12454	12453	12453
L12_SKIN_SUBCUTAN	60_70	UKBB	C3_MESTOTHEL_SOFTTISSUE_EXALLC	1.30446399251931	1.87951720578634	-11.5134802097154	-11.5291267329032	-11.5431614346312	1.58474908064862	0.408640102777875	0.316669214092932	374.721173017359	436.949167783722	456.060207516346	1.00025468735586	0.0014118987433717	2.93362770163989e-09	0.975488487033374	0.978949851295472	0.979807212161515	0.113115101465484	132	37361	102	55	22	18	11	4	16	10	0	0	1	1	30326	30373	30406	30410	30417	30424	7049	7055	7065	7065	7064	7064
L12_SKIN_SUBCUTAN	60_70	UKBB	C3_MULT_MYELOMA	2.05519934768424	0.0626951901329999	0.642162189842223	1.33447054168294	-9.52843286084189	-9.54272411652334	0.277705300244524	0.577496638168141	0.577488232635559	0.577542516523611	138.576295473822	207.90840219432	1.35520896550641e-13	0.913548528516549	0.266141668167285	0.0208548823856394	0.945181078632248	0.963390995179542	117	55929	75	66	42	21	17	6	21	9	6	3	0	0	43529	43538	43562	43583	43587	43598	12421	12433	12436	12439	12442	12442
L12_SKIN_SUBCUTAN	60_70	UKBB	C3_MULT_MYELOMA_EXALLC	2.18842477272643	0.205453142355853	0.787102606724377	1.4584737998549	-10.1843519984379	-10.1951253869777	0.277958068666064	0.577599610328263	0.577581104189424	0.577663290127921	206.842722025841	315.478799572249	3.45630604718667e-15	0.722063998954396	0.172959154081139	0.0115770123728926	0.960730283131004	0.974219765336259	117	37359	75	66	42	21	17	6	21	9	6	3	0	0	30343	30352	30376	30397	30401	30412	7037	7049	7052	7055	7058	7058
L12_SKIN_SUBCUTAN	60_70	UKBB	C3_NONHODGKIN	1.74769197635901	0.388900752338456	0.0317692248458255	-0.545433745629404	0.280101904663187	0.722887667687471	0.189449795071549	0.301774852259811	0.447381957442367	0.707217582625013	0.500136809644884	0.707205999828223	2.8331496597645e-20	0.19749836860936	0.943388672345844	0.440565311358718	0.57544494571061	0.306698499269118	338	55704	243	189	127	84	57	24	44	19	10	8	6	2	43397	43451	43513	43556	43583	43616	12358	12383	12392	12394	12396	12400
L12_SKIN_SUBCUTAN	60_70	UKBB	C3_NONHODGKIN_EXALLC	1.87432603249598	0.521020209499994	0.170026954701822	-0.411264402226249	0.429465772333291	0.902809816237649	0.189749091181279	0.301947775992418	0.447490055811254	0.707289040239251	0.500228306258909	0.707277875763074	5.18998015161674e-23	0.084431844959548	0.703977375178556	0.560926547572031	0.390594615259031	0.201794007537431	338	37518	243	189	127	84	57	24	44	19	10	8	6	2	30475	30529	30591	30634	30661	30694	7094	7119	7128	7130	7132	7136
L12_SKIN_SUBCUTAN	60_70	UKBB	C3_OESOPHAGUS	0.785558319426829	0.955184927201369	0.352178330746996	0.280705485884684	-8.95766733754187	1.54370571270712	0.408520633954506	0.378201620585594	0.707222195238499	1.00008319265096	150.026953828203	1.00015835525747	0.0544883075575339	0.0115501848544689	0.618502302904823	0.778954212199607	0.952388953991508	0.122718890935997	177	55882	151	88	35	19	7	5	14	9	4	2	1	1	43464	43527	43580	43596	43608	43610	12430	12435	12440	12442	12443	12443
L12_SKIN_SUBCUTAN	60_70	UKBB	C3_OESOPHAGUS_EXALLC	0.919666520865215	1.10519127398435	0.516493481269522	0.442997612747995	-8.97809576767528	1.65804362331881	0.40871498318587	0.378370342779183	0.707305065895411	1.00014210545639	160.709762201739	1.00024932632167	0.0244399682181873	0.00348994184540972	0.465251246914067	0.657812989800002	0.955449130639663	0.0973921034336419	177	37378	151	88	35	19	7	5	14	9	4	2	1	1	30337	30400	30453	30469	30481	30483	7053	7058	7063	7065	7066	7066
L12_SKIN_SUBCUTAN	60_70	UKBB	C3_OVARY	1.12346599651956	0.678052038699983	0.747711398866235	1.27453295888307	-10.4980443013707	-10.4975992406691	0.35408824396664	0.378365978514752	0.500315050457121	0.500383950935193	204.556521743986	436.267930439526	0.00150954732600001	0.0731244123250312	0.135049912016799	0.0108619192543994	0.959069738277401	0.980802934198464	176	29322	136	99	56	31	21	7	19	12	7	4	0	0	23195	23232	23275	23300	23310	23324	6148	6155	6160	6163	6167	6167
L12_SKIN_SUBCUTAN	60_70	UKBB	C3_OVARY_EXALLC	1.24324555069132	0.805705392618913	0.870236048616871	1.39875900424998	-11.4970777395508	-11.4965002522268	0.354384927718871	0.37858661681179	0.500492248823204	0.500600562869115	360.747815863842	765.535652780061	0.000451186369188138	0.0333210839192116	0.0820769358658723	0.0052034425604314	0.974575623871063	0.988018147498865	176	20879	136	99	56	31	21	7	19	12	7	4	0	0	17108	17145	17188	17213	17223	17237	3792	3799	3804	3807	3811	3811
L12_SKIN_SUBCUTAN	60_70	UKBB	C3_PANCREAS	1.87277649244111	0.466523438134676	-9.51230854753029	-9.53061962093177	-9.58495406403914	NA	0.301877553393895	0.707251019335094	148.387682338047	247.156581233173	470.406562826866	0	5.51291412719735e-10	0.509491798300499	0.948887070437336	0.969240349247847	0.983743513993435	NA	166	55929	147	49	20	7	1	0	13	2	0	0	0	0	43471	43569	43598	43611	43617	43618	12464	12475	12477	12477	12477	12477
L12_SKIN_SUBCUTAN	60_70	UKBB	C3_PANCREAS_EXALLC	2.00197311888912	0.599425159073739	-10.5169756954385	-10.5290209990495	-10.5651254134344	NA	0.302118505485485	0.707343926014154	264.821574000873	447.080502695361	840.304278872276	0	3.43856268500673e-11	0.396754940643815	0.968321586543003	0.981211064364943	0.989968480975166	NA	166	37431	147	49	20	7	1	0	13	2	0	0	0	0	30392	30490	30519	30532	30538	30539	7045	7056	7058	7058	7058	7058
L12_SKIN_SUBCUTAN	60_70	UKBB	C3_PROSTATE	-0.0888896417314372	-0.368834777785587	0.167363633647811	-0.11438355036829	-0.459348308781422	-0.275009968934915	0.186668739624519	0.169952184952212	0.163199161707126	0.250621945149339	0.353965511262715	0.577608332408748	0.633939577936921	0.0299896726613825	0.305118964545873	0.648103241852518	0.194383388358986	0.633990011931018	1808	24892	1481	1228	815	464	252	90	114	92	64	26	11	3	19302	19555	19968	20319	20531	20693	5803	5825	5853	5891	5906	5914
L12_SKIN_SUBCUTAN	60_70	UKBB	C3_PROSTATE_EXALLC	0.0425855703686377	-0.230394321182989	0.30848341965172	0.0280513894201146	-0.311619211438928	-0.119476849128874	0.187153365671041	0.170428697058016	0.163705624333281	0.250946886251979	0.354189081096301	0.577753627011437	0.820000988108952	0.176422766375351	0.0595137456871006	0.910996119121648	0.378962069017754	0.836169572086263	1808	18096	1481	1228	815	464	252	90	114	92	64	26	11	3	14728	14981	15394	15745	15957	16119	3581	3603	3631	3669	3684	3692
L12_SKIN_SUBCUTAN	60_70	UKBB	C3_RECTOSIGMOID_JUNCTION	1.53494773502273	0.628244898111752	1.05868047160387	0.0358596703743471	-9.54572334018244	1.04449980646079	0.316547966976622	0.447405696816172	0.447418288363327	1.00008868236833	135.765066802289	1.00009914583979	1.24072295853279e-06	0.160260753316067	0.0179718069415827	0.971396789061934	0.943946445607935	0.296302093764588	138	55884	103	72	43	27	12	8	20	10	6	1	1	1	43459	43490	43519	43535	43550	43554	12440	12450	12454	12459	12459	12459
L12_SKIN_SUBCUTAN	60_70	UKBB	C3_RECTOSIGMOID_JUNCTION_EXALLC	1.67369421849556	0.777347603016451	1.21960640549001	0.200337339578392	-10.5341780419825	1.22170238062616	0.316768785963232	0.447543569279156	0.447567245893387	1.00015346503969	242.702827036235	1.00017303797099	1.26637654762107e-07	0.0824012032695305	0.00643077270429481	0.841240801474165	0.965379802706844	0.22190016499943	138	37314	103	72	43	27	12	8	20	10	6	1	1	1	30302	30333	30362	30378	30393	30397	7027	7037	7041	7046	7046	7046
L12_SKIN_SUBCUTAN	60_70	UKBB	C3_RECTUM	1.67121798124024	0.152115338847031	1.14639425281812	-0.878089867265599	-0.513085182514932	0.210749205076802	0.192971032142641	0.353776931054681	0.267555067738188	1.00008200190146	1.00008037475243	1.00007805618749	4.69862669362637e-18	0.667213615351499	1.82982692366552e-05	0.379934022096578	0.607920579879067	0.833095812868073	322	55701	233	187	116	64	34	15	47	20	16	3	2	1	43373	43419	43490	43542	43572	43591	12370	12397	12401	12414	12415	12416
L12_SKIN_SUBCUTAN	60_70	UKBB	C3_RECTUM_EXALLC	1.80154340596124	0.294271124671259	1.29911090738638	-0.725660863559529	-0.358977415588557	0.3929168992274	0.193312098522338	0.353927407727152	0.267756817355692	1.00013753557014	1.00013723300669	1.00013710133353	1.170534758571e-20	0.405722364555162	1.22326656335477e-06	0.46810789201942	0.719648833659018	0.694420643119057	322	37422	233	187	116	64	34	15	47	20	16	3	2	1	30417	30463	30534	30586	30616	30635	7047	7074	7078	7091	7092	7093
L12_SKIN_SUBCUTAN	60_70	UKBB	C3_RESPIRATORY_INTRATHORACIC	1.34145689625946	0.780299667405543	0.189658001739892	-0.910339199541201	-0.582917435185195	1.20526631576375	0.183059263357656	0.236024474716799	0.447394739392205	1.00007480219932	1.00007513263062	1.0001159907103	2.33625911625713e-13	0.000946341467770641	0.671626727147389	0.362679550880654	0.559978365363737	0.228154458588495	596	55598	497	259	117	68	42	11	54	24	7	2	1	1	43309	43547	43689	43738	43764	43795	12334	12364	12381	12386	12387	12387
L12_SKIN_SUBCUTAN	60_70	UKBB	C3_RESPIRATORY_INTRATHORACIC_EXALLC	1.46686202725226	0.918129036052482	0.323222956613504	-0.769277241354393	-0.446874274288493	1.35257767952654	0.183354890263181	0.236228411904489	0.447509870979477	1.00011560990573	1.00012341878613	1.00019274377655	1.24293046097525e-15	0.000101651520628006	0.470128490681959	0.4417815258182	0.655005658935432	0.176273919139612	596	38037	497	259	117	68	42	11	54	24	7	2	1	1	30874	31112	31254	31303	31329	31360	7208	7238	7255	7260	7261	7261
L12_SKIN_SUBCUTAN	60_70	UKBB	C3_SECONDARY_NAS	1.80799179467926	1.02609178786228	0.979788499033246	0.250891281641231	0.995840251791215	-8.49922141319679	0.129779273916697	0.218569405248927	0.353786779264335	0.707249913926575	0.577539509226126	151.460495346123	4.08942693343889e-44	2.67153674599792e-06	0.00561540899021721	0.72278284852491	0.0846571746743585	0.955250111830171	929	55501	794	264	89	48	26	8	90	31	10	3	3	0	43268	43798	43973	44014	44036	44054	12278	12337	12358	12365	12365	12368
L12_SKIN_SUBCUTAN	60_70	UKBB	C3_SECONDARY_NAS_EXALLC	1.91909709354872	1.14342951684492	1.0942065663437	0.364702472264988	1.11409752093264	-8.51709902623567	0.130165395950398	0.21877254545652	0.353919070632643	0.7073280145428	0.577642162185404	160.990417149467	3.38625274556374e-49	1.72685620660324e-07	0.00199023383850094	0.606129713685763	0.0537683135027424	0.957808090487116	929	38526	794	264	89	48	26	8	90	31	10	3	3	0	31203	31733	31908	31949	31971	31989	7368	7427	7448	7455	7455	7458
L12_SKIN_SUBCUTAN	60_70	UKBB	C3_SECONDARY_RESPIRATORY_DIGESTIVE	1.66067868299512	1.21207933991657	1.05527575067637	-0.0363551703461489	0.545316464233551	0.87986387877916	0.123846915485277	0.171961732247179	0.301768260900404	0.70721986943528	0.7072277629645	1.00007103446338	5.34664154377899e-41	1.80803330463918e-12	0.000470567761163251	0.95900220013056	0.440670173941598	0.378966915573611	1179	55349	1017	352	127	60	30	10	111	47	14	4	2	1	43134	43799	44024	44091	44121	44141	12266	12330	12363	12373	12375	12376
L12_SKIN_SUBCUTAN	60_70	UKBB	C3_SECONDARY_RESPIRATORY_DIGESTIVE_EXALLC	1.77092501978367	1.32780409084235	1.17371346897858	0.0945080518587395	0.681220101146119	1.03062755451826	0.124257518667167	0.172216530704018	0.301912045719117	0.707284835400389	0.707304934320961	1.00011762498062	4.35279665521356e-46	1.25733963018317e-14	0.000101240006830975	0.893702339147938	0.335486899701842	0.302772377045861	1179	38822	1017	352	127	60	30	10	111	47	14	4	2	1	31442	32107	32332	32399	32429	32449	7431	7495	7528	7538	7540	7541
L12_SKIN_SUBCUTAN	60_70	UKBB	C3_SECONDARY_WITHOUT_SITESPEC	1.92211352578046	0.632230864624344	0.471645057416303	-10.5447183724481	-10.52970142794	-10.5036576580162	0.229802505617196	0.447381712716196	0.707229844058208	240.808803431231	215.227252627066	320.366404979042	6.05254999721173e-17	0.157602821425835	0.504841905126628	0.96507278845614	0.96098014645124	0.973844932179199	267	55833	226	82	38	20	16	12	24	6	2	0	0	0	43427	43571	43615	43633	43637	43641	12423	12441	12445	12447	12447	12447
L12_SKIN_SUBCUTAN	60_70	UKBB	C3_SECONDARY_WITHOUT_SITESPEC_EXALLC	2.05310272306511	0.775608696854575	0.610310021074128	-11.5471216987705	-11.5327698640312	-11.5173893747711	0.230049680830662	0.447492352688997	0.707311775514822	422.881839403052	384.232521958803	571.015017085444	4.47289172759371e-19	0.0830541908077148	0.388215236575113	0.978215840730919	0.976055026532474	0.983907736524224	267	37538	226	82	38	20	16	12	24	6	2	0	0	0	30470	30614	30658	30676	30680	30684	7085	7103	7107	7109	7109	7109
L12_SKIN_SUBCUTAN	60_70	UKBB	C3_SKIN	1.39079847030362	0.412551810098298	-0.000214498512355114	0.18993065560258	0.172416912367253	0.173120326801587	0.0697045200643341	0.0896322571343582	0.13305534520195	0.151303808173169	0.171927153356629	0.301761424488953	1.41801212521622e-88	4.17017015367828e-06	0.99871373091451	0.209372309033591	0.315933895175195	0.56617128234261	3562	52659	2520	2132	1518	998	618	241	442	244	134	83	44	11	42265	42653	43267	43787	44167	44544	10994	11192	11302	11353	11392	11425
L12_SKIN_SUBCUTAN	60_70	UKBB	C3_SKIN_EXALLC	1.4367855041662	0.464644283553661	0.0520767952889083	0.242056685543813	0.230047163951091	0.22738895356958	0.0701202059530714	0.0899182953671047	0.133248064740729	0.151477548134086	0.172066127727102	0.301841621182581	2.62657760081708e-93	2.37366060086939e-07	0.695925926583855	0.110049495208581	0.181232594318618	0.451246450532162	3562	41190	2520	2132	1518	998	618	241	442	244	134	83	44	11	33596	33984	34598	35118	35498	35875	8194	8392	8502	8553	8592	8625
L12_SKIN_SUBCUTAN	60_70	UKBB	C3_STOMACH	1.26039166800099	-0.0102010757597418	1.0760287139262	-10.0211951923114	-10.0114615917099	-10.0136404630938	0.378222816084334	0.707229625399137	0.577502196941213	219.925756298829	347.183951496464	374.048004376853	0.000860988070820606	0.98849171706465	0.0624276501976336	0.963655958220662	0.976995239261135	0.978642380719324	143	55904	123	62	31	12	5	3	12	5	3	0	0	0	43465	43526	43557	43576	43583	43585	12447	12454	12456	12459	12459	12459
L12_SKIN_SUBCUTAN	60_70	UKBB	C3_STOMACH_EXALLC	1.40483962075795	0.135967584596352	1.24272275198471	-10.5131498127274	-10.5068325275355	-10.508553787739	0.378398658876505	0.707317447640944	0.577613358472889	304.464918973809	478.523414792039	512.684986481527	0.000205147908788033	0.847562101050346	0.031438446948956	0.972454582502819	0.982482433141616	0.983646828021608	143	37337	123	62	31	12	5	3	12	5	3	0	0	0	30305	30366	30397	30416	30423	30425	7040	7047	7049	7052	7052	7052
L12_SKIN_SUBCUTAN	60_70	UKBB	C3_UNCERTAIN_SECONDARY	1.51400975669098	0.888542521912142	0.497991772996668	-0.0193869824231523	-0.0279526427343772	-0.965621261757099	0.0904545670521621	0.118529631438667	0.200404495634013	0.333582195354028	0.378160944149825	1.00001466285101	6.95191028491152e-63	6.56071077363512e-14	0.012957576770009	0.953654989159182	0.941076175836072	0.334240819604239	2220	54593	1789	930	450	275	162	72	221	102	37	16	8	1	42829	43688	44168	44343	44456	44546	11974	12093	12158	12179	12187	12194
L12_SKIN_SUBCUTAN	60_70	UKBB	C3_UNCERTAIN_SECONDARY_EXALLC	1.61231152996358	0.990127234478822	0.597889091821125	0.0793000043041426	0.0775709000722558	-0.856134214581397	0.0909247156559335	0.118849629449353	0.200593644348409	0.333697628384369	0.378254152066499	1.00011180993219	2.35839837185393e-70	8.02137905812794e-17	0.00287685812681365	0.812160091352598	0.837512640604731	0.391976483691053	2220	39915	1789	930	450	275	162	72	221	102	37	16	8	1	32443	33302	33782	33957	34070	34160	7682	7801	7866	7887	7895	7902
L12_SKIN_SUBCUTAN	60_70	UKBB	C3_URINARY_TRACT	1.07126276973798	0.509620395170346	-0.131252070112279	-0.215446891804514	0.00983312141397455	0.132573659451949	0.277680313042627	0.316488164287827	0.57750953765252	0.70725793262012	0.707237922420316	1.0000989251587	0.000114365603412457	0.107346510892339	0.820211810048085	0.760653452909692	0.988906925455214	0.894540936798301	281	55788	215	154	88	64	41	16	26	16	7	5	3	1	43421	43482	43548	43572	43595	43620	12407	12417	12426	12428	12430	12432
L12_SKIN_SUBCUTAN	60_70	UKBB	C3_URINARY_TRACT_EXALLC	1.21605458443987	0.662355553370867	0.0186412380548708	-0.0751804650619688	0.182740182297403	0.301432095365105	0.277904222656644	0.316672188193708	0.577621828851933	0.707361043969964	0.707336041178571	1.0001717529389	1.20985343287536e-05	0.0364731803876639	0.974254825771386	0.915357806631463	0.796136892761029	0.763124490002869	281	37468	215	154	88	64	41	16	26	16	7	5	3	1	30442	30503	30569	30593	30616	30641	7066	7076	7085	7087	7089	7091
L12_SKIN_SUBCUTAN	60_70	UKBB	CARDIAC_ARRHYTM	0.763307400204751	0.189901670074151	0.200548235555106	-0.371550881281859	-0.0627658196344848	-0.382167680004084	0.0954523238999538	0.102178805111144	0.1259225421994	0.213750325433732	0.204655696569681	0.408525867166056	1.27756795365041e-15	0.0630947655055941	0.111242832247919	0.0821672848072716	0.759079475768877	0.349541109503343	3574	38945	2761	2163	1453	909	554	233	285	191	102	44	30	6	31914	32512	33222	33766	34121	34442	7559	7653	7742	7800	7814	7838
L12_SKIN_SUBCUTAN	60_70	UKBB	CD2_BENIGN	0.405533714353669	0.0845459903804052	-0.0968704794478996	-0.153574120994124	-0.208271429145559	-0.600368796982983	0.0906608358335882	0.0829870080545624	0.106212977120234	0.130911033657402	0.14491107582017	0.277679060570583	7.70987556569127e-06	0.308304640022287	0.361747682140066	0.240748394185455	0.150650919257368	0.0306107742860903	5916	50167	4060	3564	2665	1966	1275	617	397	299	179	110	58	13	40742	41238	42137	42836	43527	44185	10884	10982	11102	11171	11223	11268
L12_SKIN_SUBCUTAN	60_70	UKBB	CD2_BENIGN_ASCENDING_COLON	-0.443522752440443	-0.182549956938568	-0.508504443389582	0.290020339456023	0.00436775614826262	-10.0139082482221	0.378221502088781	0.267554870317494	0.408440497086395	0.37817996731877	0.577483678148814	171.467473672348	0.240934802428416	0.495055726247735	0.213135328068866	0.443150214767752	0.993965315208538	0.953429049538029	624	55729	528	435	265	148	63	20	32	28	15	10	3	0	43399	43492	43662	43779	43864	43907	12394	12398	12411	12416	12423	12426
L12_SKIN_SUBCUTAN	60_70	UKBB	CD2_BENIGN_ASCENDING_COLON_EXALLC	-0.312995117748993	-0.0371459690242568	-0.357397052523157	0.437252810142431	0.17135393459658	-10.013059871801	0.378396685588508	0.267756590373045	0.408574885758251	0.378331376248229	0.577581992207387	186.303762989677	0.408145608367564	0.889663223755908	0.381715048124347	0.247787407617165	0.766714913560987	0.957137627867473	624	37343	528	435	265	148	63	20	32	28	15	10	3	0	30354	30447	30617	30734	30819	30862	7053	7057	7070	7075	7082	7085
L12_SKIN_SUBCUTAN	60_70	UKBB	CD2_BENIGN_BREAST	-0.317227752132043	-0.157757101588471	-12.0022917561863	-0.465562782311974	-0.227734189922668	-12.0025678460609	1.00019871582808	0.707369097296884	278.416397785486	1.00014966862484	1.00015779664768	402.797328973133	0.751118613415531	0.823520330764904	0.965614532589514	0.641578367999628	0.819880825307079	0.976228128015082	113	29369	70	64	59	46	26	28	3	2	0	1	1	0	23242	23248	23253	23266	23286	23284	6167	6168	6170	6169	6169	6170
L12_SKIN_SUBCUTAN	60_70	UKBB	CD2_BENIGN_BREAST_EXALLC	-0.197542180763466	-0.0388860987952599	-12.0028029380839	-0.329971217411215	-0.0960297996778968	-12.0031359336965	1.00031223272067	0.70751775529191	297.162992367729	1.00023679075155	1.00024845405519	428.863545862749	0.843451523372489	0.956169291698275	0.967781157158731	0.741480735986147	0.923515849669139	0.977671530436639	113	20654	70	64	59	46	26	28	3	2	0	1	1	0	16951	16957	16962	16975	16995	16993	3743	3744	3746	3745	3745	3746
L12_SKIN_SUBCUTAN	60_70	UKBB	CD2_BENIGN_CAECUM	0.198580841823689	-0.278049014139715	-0.577332403523733	-0.0724756386197315	-0.182780520995957	0.242872646334323	0.289021657960358	0.301767850896104	0.447390684088917	0.447399824737064	0.577486964395038	1.00010364579615	0.492032663221015	0.356841427593949	0.196896714407127	0.871311368347326	0.751615275933882	0.808123555512619	583	55732	477	384	234	152	78	26	33	22	12	8	4	1	43427	43520	43670	43752	43826	43878	12378	12389	12399	12403	12407	12410
L12_SKIN_SUBCUTAN	60_70	UKBB	CD2_BENIGN_CAECUM_EXALLC	0.325670048687859	-0.133345861185244	-0.433182602058241	0.066278035924763	-0.0285587218660715	0.385061614497236	0.289255894518687	0.301942732420316	0.447511740178398	0.44752958843731	0.57758452780434	1.00016911150277	0.260212478358258	0.658759626587617	0.333054148653136	0.8822657823697	0.960564591450165	0.700240003341089	583	37275	477	384	234	152	78	26	33	22	12	8	4	1	30322	30415	30565	30647	30721	30773	7026	7037	7047	7051	7055	7058
L12_SKIN_SUBCUTAN	60_70	UKBB	CD2_BENIGN_COLON	0.203542821128576	-0.0420716360514493	0.0831955715874405	-0.30355327009017	0.17341202903837	0.0151520837901206	0.138143528709996	0.124689906389756	0.144886477836197	0.218656964571734	0.208871025900878	0.447378422630849	0.140639024157024	0.7358077582047	0.565824268760693	0.165057118668479	0.406405949559378	0.972981927136154	2693	54221	2060	1756	1151	802	423	136	189	140	86	46	28	5	42742	43046	43651	44000	44379	44666	11923	11972	12026	12066	12084	12107
L12_SKIN_SUBCUTAN	60_70	UKBB	CD2_BENIGN_COLON_EXALLC	0.311482743603571	0.0812772020824816	0.206997630239539	-0.189956541816981	0.310674413574637	0.148527382224697	0.138602282619653	0.125082539450183	0.145218029396997	0.218924011669253	0.209096237680282	0.447482350584942	0.0246200158775625	0.51582881527065	0.154033946672536	0.38556814846517	0.137333012568169	0.739951287197081	2693	37132	2060	1756	1151	802	423	136	189	140	86	46	28	5	30563	30867	31472	31821	32200	32487	7013	7062	7116	7156	7174	7197
L12_SKIN_SUBCUTAN	60_70	UKBB	CD2_BENIGN_COLON_NOS	0.230578035988582	-0.565972712963584	-1.34247512627054	-1.01434192493228	0.437406215898182	0.800610164208808	0.500207745439295	0.57749293194215	1.00005644140199	1.00009116951922	0.500163172700549	0.707207644735914	0.644824042207881	0.327060784438897	0.179466542338567	0.310463735107504	0.381831304525267	0.257604051694401	202	55586	152	135	92	67	51	17	10	7	6	7	6	2	43254	43271	43314	43339	43355	43389	12372	12375	12376	12375	12376	12380
L12_SKIN_SUBCUTAN	60_70	UKBB	CD2_BENIGN_COLON_NOS_EXALLC	0.362805293418094	-0.417863654021202	-1.19252373519145	-0.872571838219315	0.59967305661004	0.983391118980997	0.500353932206763	0.57759402166175	1.00013748046992	1.00015617387669	0.500285174081477	0.707288681385731	0.468392330734061	0.469399996678855	0.233120192293932	0.382970793782814	0.230659221290722	0.164417343145808	202	36964	152	135	92	67	51	17	10	7	6	7	6	2	30044	30061	30104	30129	30145	30179	6960	6963	6964	6963	6964	6968
L12_SKIN_SUBCUTAN	60_70	UKBB	CD2_BENIGN_COLORECANI	0.224159437913621	0.0343571242985647	0.170650488076728	-0.4414851480376	0.0650412916102721	0.370328855455221	0.127843744462312	0.111846951803287	0.128656112150953	0.213661667162961	0.196493044421329	0.316463764347347	0.079535764168109	0.758706519910931	0.18470461178056	0.0388019081263081	0.740636436243115	0.241916731710704	3170	53895	2366	2026	1347	978	529	181	223	169	104	53	34	10	42644	42984	43663	44032	44481	44829	11832	11886	11951	12002	12021	12045
L12_SKIN_SUBCUTAN	60_70	UKBB	CD2_BENIGN_COLORECANI_EXALLC	0.327884140905228	0.152043399848282	0.28899947589759	-0.333210838919069	0.194200899944147	0.495682929070985	0.12832109454166	0.112275189708355	0.129018926520052	0.213932648345174	0.196721909960767	0.316606939922208	0.0106131361872066	0.175671618999845	0.0250923919646498	0.119339912064631	0.323552000589491	0.117439993444905	3170	37079	2366	2026	1347	978	529	181	223	169	104	53	34	10	30636	30976	31655	32024	32473	32821	7024	7078	7143	7194	7213	7237
L12_SKIN_SUBCUTAN	60_70	UKBB	CD2_BENIGN_DESCENDING_COLON	0.663081262654503	0.0775168125109637	0.678406402875697	-1.3674979945276	0.171075380911027	0.184008693138733	0.267698067941604	0.288969222505531	0.277642774299528	1.00007029116314	0.577478968640311	1.00009093706544	0.0132501403428911	0.788504710026848	0.0145475611513253	0.171499373941409	0.767042821490736	0.854019761102347	437	55788	335	286	170	116	55	20	39	28	16	4	4	1	43444	43493	43609	43663	43724	43759	12407	12418	12430	12442	12442	12445
L12_SKIN_SUBCUTAN	60_70	UKBB	CD2_BENIGN_DESCENDING_COLON_EXALLC	0.793750469006682	0.225063970454776	0.826483059831095	-1.23031564100506	0.329059369995549	0.331545216065524	0.268009255708749	0.289176792079811	0.277848040770565	1.00017022663065	0.577570549238135	1.00015395376753	0.00305992226459143	0.436396917967535	0.0029338362810991	0.218657322110064	0.568860720713764	0.74027123543531	437	37217	335	286	170	116	55	20	39	28	16	4	4	1	30270	30319	30435	30489	30550	30585	7010	7021	7033	7045	7045	7048
L12_SKIN_SUBCUTAN	60_70	UKBB	CD2_BENIGN_ENDOCRINE_OTH	0.556558407268731	0.0965172609540841	0.502755150683641	0.214497569622491	-0.372372299982196	-9.98344986000278	0.447454675647494	0.447422285056471	0.408476793200699	0.577492695408126	1.00008464748802	184.638898492064	0.213561430693313	0.829207185458491	0.21839592298586	0.710317983626667	0.709639138048294	0.956879287572895	199	55883	136	116	97	69	33	16	18	14	10	4	1	0	43492	43512	43531	43559	43595	43612	12436	12440	12444	12450	12453	12454
L12_SKIN_SUBCUTAN	60_70	UKBB	CD2_BENIGN_ENDOCRINE_OTH_EXALLC	0.684667252493155	0.223437376753863	0.626415287676945	0.360784673305345	-0.217592835493854	-9.99142960344237	0.44761037390949	0.44755789295705	0.408627598529554	0.577587916691798	1.0001433012035	199.455549759864	0.126114427878787	0.61761256229607	0.125282379721568	0.532207182104955	0.82777066083377	0.960047867413617	199	37138	136	116	97	69	33	16	18	14	10	4	1	0	30193	30213	30232	30260	30296	30313	6990	6994	6998	7004	7007	7008
L12_SKIN_SUBCUTAN	60_70	UKBB	CD2_BENIGN_EXALLC	0.488979399378775	0.175900615628996	-0.00419339741198099	-0.065110189147283	-0.11120007699441	-0.510564772812964	0.0912147980254145	0.0834955435705226	0.106602093657852	0.13125255106516	0.14519053672995	0.277834414768701	8.28788011352515e-08	0.0351430167278147	0.968621776103543	0.619846442676997	0.443741359736751	0.0661127432736694	5916	35543	4060	3564	2665	1966	1275	617	397	299	179	110	58	13	30182	30678	31577	32276	32967	33625	6820	6918	7038	7107	7159	7204
L12_SKIN_SUBCUTAN	60_70	UKBB	CD2_BENIGN_HEAMANGIOMA_LYMPHANGIOMA	0.4997002328955	0.397144791415574	-1.41228120743467	0.612974657050825	0.216201458153072	-9.99063989669359	0.447427470735858	0.353782177884638	1.00008187023217	0.447405773692321	0.577481483487578	124.356537378076	0.264067199973931	0.261620724648576	0.157901208833966	0.170666845398762	0.708116544772393	0.935967896488553	226	55816	146	139	105	76	48	33	15	13	9	8	3	0	43468	43475	43509	43538	43566	43581	12413	12415	12419	12420	12425	12428
L12_SKIN_SUBCUTAN	60_70	UKBB	CD2_BENIGN_HEAMANGIOMA_LYMPHANGIOMA_EXALLC	0.628224746200142	0.538168259590912	-1.26735556505799	0.752697639577504	0.359702745986188	-10.9956268230303	0.447565937559974	0.353936745182962	1.00013631303304	0.447536266674583	0.577571470355036	220.96367155546	0.160423885125667	0.128380080762638	0.205089923161584	0.0925941297191236	0.533425933003625	0.960311931185651	226	37123	146	139	105	76	48	33	15	13	9	8	3	0	30204	30211	30245	30274	30302	30317	6984	6986	6990	6991	6996	6999
L12_SKIN_SUBCUTAN	60_70	UKBB	CD2_BENIGN_HEMANGIOMA	0.302859441761969	0.426032004314039	-1.39502624337901	0.612785716907841	0.215953441294606	-9.99069982835776	0.500193189475856	0.353784359284254	1.00008296103778	0.447405719483323	0.577481445456964	124.348267786996	0.544856830301243	0.228506957162906	0.163042824314943	0.170798645491161	0.708436034314182	0.935963263971976	221	55822	142	135	103	76	48	33	14	13	9	8	3	0	43470	43477	43509	43536	43564	43579	12417	12418	12422	12423	12428	12431
L12_SKIN_SUBCUTAN	60_70	UKBB	CD2_BENIGN_HEMANGIOMA_EXALLC	0.43227170374076	0.566816886667568	-1.25069159760246	0.752632457230813	0.35957974976895	-10.9956237707033	0.500318578508493	0.353940633040617	1.00013813443455	0.44753628083437	0.577571469916968	220.949248019742	0.3875917862927	0.10927812394838	0.211110070956363	0.092622392340754	0.533565901721535	0.96030935350098	221	37117	142	135	103	76	48	33	14	13	9	8	3	0	30198	30205	30237	30264	30292	30307	6984	6985	6989	6990	6995	6998
L12_SKIN_SUBCUTAN	60_70	UKBB	CD2_BENIGN_LEIOMYOMA_UTERI	0.487060420838767	-0.252278904396501	-0.872045316007078	-0.0076731129112252	-0.538450924961176	-1.84121133977861	0.302259967356274	0.333852255894542	0.500331642501251	0.354238875991145	0.40879612438927	1.00023306129999	0.107093497261222	0.449852877000568	0.0813450446566029	0.982718498670882	0.187784161012315	0.0656534640376754	648	28539	340	301	258	222	214	156	25	18	14	13	7	1	22811	22850	22893	22929	22937	22995	6011	6018	6022	6023	6029	6035
L12_SKIN_SUBCUTAN	60_70	UKBB	CD2_BENIGN_LEIOMYOMA_UTERI_EXALLC	0.605027686194126	-0.125846197036421	-0.744610724771964	0.108503324009264	-0.413515282169697	-1.72708142828183	0.302673622998268	0.334136395141888	0.500515590555873	0.354617949124902	0.409089124195595	1.00036201477037	0.0456143905780649	0.706447685706348	0.136833358756573	0.759625619370355	0.312102806987826	0.0842653320857583	648	20242	340	301	258	222	214	156	25	18	14	13	7	1	16826	16865	16908	16944	16952	17010	3699	3706	3710	3711	3717	3723
L12_SKIN_SUBCUTAN	60_70	UKBB	CD2_BENIGN_LIPOMATOUS	0.750760031880928	0.156447356110839	-0.102369360228179	0.292856135546177	-0.77447571007856	-0.398733186123922	0.218726929099386	0.224015031254686	0.288965467407016	0.288972778466363	0.500160862422411	0.577494842177844	0.000598247112442283	0.484940310202276	0.723142865100386	0.310850763629496	0.121513210458551	0.489909204543661	721	55147	459	414	344	243	176	96	59	45	28	18	6	3	43090	43135	43205	43306	43373	43453	12260	12274	12291	12301	12313	12316
L12_SKIN_SUBCUTAN	60_70	UKBB	CD2_BENIGN_LIPOMATOUS_EXALLC	0.881426197764444	0.296443038535112	0.0437415394266035	0.432083332502325	-0.627441583559932	-0.253008955233062	0.219069695147762	0.224290805316479	0.289163656690823	0.289171432149893	0.500269880026563	0.577595358448539	5.73403854498641e-05	0.186271215691988	0.879763407034979	0.135120299771559	0.209767068115438	0.661358436517835	721	36770	459	414	344	243	176	96	59	45	28	18	6	3	30044	30089	30159	30260	30327	30407	6929	6943	6960	6970	6982	6985
L12_SKIN_SUBCUTAN	60_70	UKBB	CD2_BENIGN_LIPO_SKIN_LIMBS	1.29612780427196	0.459780646643992	0.359194039059461	-0.725770107553945	-0.894588527916811	-10.0245951593669	0.37832159253131	0.447455824557363	0.500171317302246	1.00008601062463	1.00008392463508	139.919604796299	0.000612552135810745	0.304164273934349	0.472669724725085	0.468017987149018	0.371047233393477	0.942884113995455	150	55796	92	79	77	56	47	26	14	9	5	2	1	0	43413	43426	43428	43449	43458	43479	12427	12432	12436	12439	12440	12441
L12_SKIN_SUBCUTAN	60_70	UKBB	CD2_BENIGN_LIPO_SKIN_LIMBS_EXALLC	1.40504157244216	0.580551030111626	0.490061804385834	-0.592149110471352	-0.749915331905463	-11.0265102355974	0.378563387688597	0.44760753168043	0.500283944096516	1.00014152307645	1.00014028004703	249.701677266389	0.000206027014213055	0.194628064733562	0.327299740995445	0.55380684901008	0.453369055678847	0.964777874517429	150	37026	92	79	77	56	47	26	14	9	5	2	1	0	30106	30119	30121	30142	30151	30172	6964	6969	6973	6976	6977	6978
L12_SKIN_SUBCUTAN	60_70	UKBB	CD2_BENIGN_LIPO_SKIN_TRUNK	0.88749560808322	0.563500804638969	0.283665549434383	0.322252363510576	-0.937018410394671	-0.523950487817674	0.447509307069699	0.378232841825059	0.500197346354009	0.577532166474354	1.00008284403482	1.00010667620641	0.0473463039469324	0.136270213420167	0.570641306787378	0.576856900033497	0.348789015499424	0.60035185037299	171	55731	89	92	79	59	47	37	18	14	8	4	1	1	43389	43386	43399	43419	43431	43441	12406	12410	12416	12420	12423	12423
L12_SKIN_SUBCUTAN	60_70	UKBB	CD2_BENIGN_LIPO_SKIN_TRUNK_EXALLC	1.0084720126085	0.697282450633335	0.425828515160608	0.464371849180557	-0.792841254544514	-0.374609753980808	0.447705306549337	0.378412813888385	0.500329078948677	0.577655728713977	1.00014084827729	1.00018531168148	0.0242884637732887	0.0653800980966823	0.394715541669366	0.421460320435529	0.42793538082056	0.708002344517599	171	36997	89	92	79	59	47	37	18	14	8	4	1	1	30100	30097	30110	30130	30142	30152	6961	6965	6971	6975	6978	6978
L12_SKIN_SUBCUTAN	60_70	UKBB	CD2_BENIGN_LIPO_SPERMATIC	0.605471967752807	-0.144785434482291	-1.17593766498839	-0.515685487127426	-11.0023603237585	-11.0022569839148	0.447622812572309	0.500321584461806	1.00015275643651	1.00015222470965	248.343334868546	445.05774414561	0.176171062323509	0.772286967043053	0.239691570033903	0.606128920997636	0.964662862527332	0.980277532416234	173	26386	130	112	85	47	25	6	9	6	2	1	0	0	20167	20185	20212	20250	20272	20291	6253	6256	6260	6261	6262	6262
L12_SKIN_SUBCUTAN	60_70	UKBB	CD2_BENIGN_LIPO_SPERMATIC_EXALLC	0.760390114739134	0.0114088408826581	-0.995677727034706	-0.330276303744678	-12.0033659962318	-12.0032983741116	0.447937439311614	0.500578356345345	1.0002782450945	1.00028004633928	439.821256500947	797.21026051886	0.0895952926248046	0.981816732855348	0.319541388318784	0.741261058869727	0.978227265061007	0.987987002834207	173	16412	130	112	85	47	25	6	9	6	2	1	0	0	13215	13233	13260	13298	13320	13339	3231	3234	3238	3239	3240	3240
L12_SKIN_SUBCUTAN	60_70	UKBB	CD2_BENIGN_MELANOCYTIC	1.04090229456974	0.684441466351967	-0.374838614119377	-0.074277769036031	-0.360178590409605	-0.266172340736578	0.258610045787361	0.236066987368522	0.447403907998182	0.447401285409084	0.577478620444899	1.00008644085382	5.69782549967563e-05	0.00373933952408778	0.402138493804862	0.868140845645949	0.532818736969748	0.790124201223345	378	55566	239	225	186	143	97	39	44	30	14	9	4	1	43308	43322	43361	43404	43450	43508	12353	12367	12383	12388	12393	12396
L12_SKIN_SUBCUTAN	60_70	UKBB	CD2_BENIGN_MELANOCYTIC_EXALLC	1.15928809980889	0.810085309573442	-0.245303365279818	0.0585579226677111	-0.225837628615552	-0.12482480158749	0.258874208365186	0.236298810715888	0.447525025718012	0.447521277382356	0.577563036572977	1.0001422349743	7.52783031282164e-06	0.000607543418829711	0.583600382884902	0.895894386732067	0.695783821890968	0.900676306213534	378	37100	239	225	186	143	97	39	44	30	14	9	4	1	30160	30174	30213	30256	30302	30360	7035	7049	7065	7070	7075	7078
L12_SKIN_SUBCUTAN	60_70	UKBB	CD2_BENIGN_MELANOCYTIC_FACE	0.311827526641905	0.499685606250526	0.147105161198244	-0.27492057734493	-0.0532259756194048	-8.98610934042114	0.707267347583495	0.500165355067707	0.707227200445535	1.00009372659697	1.00009335218579	134.331074811113	0.659292197681673	0.317774917646621	0.835226865799862	0.783397052784993	0.95755581791107	0.946665103361948	100	55829	66	61	43	34	23	12	10	8	4	2	1	0	43415	43420	43438	43447	43458	43469	12438	12440	12444	12446	12447	12448
L12_SKIN_SUBCUTAN	60_70	UKBB	CD2_BENIGN_MELANOCYTIC_FACE_EXALLC	0.438169018125543	0.635030782801496	0.283564596154311	-0.134749826918011	0.0763127845865437	-9.99409081656614	0.707378875251096	0.500274719846752	0.707307972859567	1.00015706731222	1.00015672312449	237.683408460284	0.535635616820233	0.204311224615683	0.688488722293672	0.892826408070061	0.939179768324658	0.966460504373057	100	37090	66	61	43	34	23	12	10	8	4	2	1	0	30126	30131	30149	30158	30169	30180	6988	6990	6994	6996	6997	6998
L12_SKIN_SUBCUTAN	60_70	UKBB	CD2_BENIGN_MELANOCYTIC_TRUNK	1.12869487284491	-0.0958310365975478	-0.31212489433971	-10.9986964076261	-0.521485691055755	1.02509072460632	0.408521067081586	0.57750769104746	0.707231568243486	176.182567212147	1.00007105594179	1.00012000636152	0.00572937459157363	0.868204971936598	0.658971668235158	0.950222128283831	0.602054275930966	0.305378418163737	137	55906	89	87	73	51	36	12	12	6	4	2	2	1	43494	43496	43510	43532	43547	43571	12448	12454	12456	12458	12458	12459
L12_SKIN_SUBCUTAN	60_70	UKBB	CD2_BENIGN_MELANOCYTIC_TRUNK_EXALLC	1.25519283318613	0.0335508784201527	-0.176168512391197	-11.0059824241739	-0.369629434047103	1.18659241654863	0.408706188385536	0.577613612432277	0.707314013559833	189.771665413755	1.00012122959808	1.00020959564471	0.00213245044502454	0.953680658069551	0.803309028686886	0.953751878013048	0.711692005373488	0.235486570240411	137	37158	89	87	73	51	36	12	12	6	4	2	2	1	30180	30182	30196	30218	30233	30257	7014	7020	7022	7024	7024	7025
L12_SKIN_SUBCUTAN	60_70	UKBB	CD2_BENIGN_MENINGES	0.205658298278247	-10.9456768087522	-0.752573518884025	0.97724051990782	-10.9273226143084	-10.9588290783538	0.707283702319628	142.169174969659	1.00010433634043	0.577521774586194	275.152762989876	380.600835638978	0.771225699554333	0.93863109715978	0.451753431796053	0.0906216518337064	0.968321413085203	0.977029287249442	114	55931	88	78	62	34	18	11	3	1	3	3	0	0	43490	43500	43516	43544	43560	43567	12464	12466	12464	12464	12467	12467
L12_SKIN_SUBCUTAN	60_70	UKBB	CD2_BENIGN_MENINGES_EXALLC	0.323542648861229	-11.9668133240042	-0.622915095974781	1.11039649217187	-11.9543274736971	-11.9764390027704	0.707397962016806	251.9019430922	1.00017089084166	0.577634172987155	488.052483590353	673.550092245468	0.647405079964775	0.962110076199543	0.533410264378466	0.0545657729731036	0.980458618714403	0.985813509091997	114	37161	88	78	62	34	18	11	3	1	3	3	0	0	30184	30194	30210	30238	30254	30261	7000	7002	7000	7000	7003	7003
L12_SKIN_SUBCUTAN	60_70	UKBB	CD2_BENIGN_OTHERDIGESTIVE	0.221949637282608	0.670263934620166	-0.452898745479201	0.768918605771406	1.39895920407962	-7.92651330204309	0.70727811193263	0.447403190845346	1.00007876747915	0.707241718094032	0.707242106374237	141.937536842333	0.753666752496933	0.134101921060703	0.650647341537095	0.276945051060585	0.047923232923185	0.95546522117371	101	55776	79	65	42	26	10	3	8	7	3	4	2	0	43377	43391	43414	43430	43446	43453	12413	12414	12418	12417	12419	12421
L12_SKIN_SUBCUTAN	60_70	UKBB	CD2_BENIGN_OTHERDIGESTIVE_EXALLC	0.346499979458293	0.810638772726023	-0.303544829966302	0.907212213140708	1.54516263706567	-8.95603999177456	0.707396400266275	0.447531856891084	1.00013385930027	0.707336493060298	0.707334048787327	257.271639765052	0.624258200964459	0.0700860186040328	0.761505644829383	0.199640958667681	0.0289264189560372	0.972229962789389	101	37038	79	65	42	26	10	3	8	7	3	4	2	0	30088	30102	30125	30141	30157	30164	6964	6965	6969	6968	6970	6972
L12_SKIN_SUBCUTAN	60_70	UKBB	CD2_BENIGN_OTHER_NOS	0.890569207856104	0.647574362699654	0.567659818351073	-10.9933681802139	-10.9846803865758	0.544215495959208	0.577579514261119	0.500198953024835	0.577592649630713	206.247528388148	200.163885187833	1.00011616744338	0.123098167456479	0.195446661630967	0.325704379917251	0.957491431866205	0.956235313857463	0.58633668466194	103	55926	58	55	45	39	32	14	7	6	3	0	0	1	43503	43506	43516	43522	43529	43547	12461	12462	12465	12468	12468	12467
L12_SKIN_SUBCUTAN	60_70	UKBB	CD2_BENIGN_OTHER_NOS_EXALLC	1.0051244017803	0.783273261629308	0.686934484867595	-11.999158014153	-11.993101049926	0.668513675945438	0.577740545131044	0.500330608517369	0.577748674534988	363.53528255827	353.847749076354	1.00019084515827	0.0819028378539086	0.117463051054739	0.234445585229417	0.973669117490619	0.972962161270549	0.50388715462807	103	37126	58	55	45	39	32	14	7	6	3	0	0	1	30174	30177	30187	30193	30200	30218	6990	6991	6994	6997	6997	6996
L12_SKIN_SUBCUTAN	60_70	UKBB	CD2_BENIGN_OVARY	-0.315026786893128	-0.800121859067976	-1.19279374016408	0.47812324370142	0.494255910569822	-10.0020394624415	0.707360495158986	0.707320634671585	1.00016102971868	0.577619154621322	0.577603340879238	209.605543502832	0.656062967848412	0.257970471519057	0.233025401385161	0.407813088304823	0.392163039272584	0.961940676208841	187	29338	140	120	91	50	38	18	6	6	5	5	3	0	23216	23236	23265	23306	23318	23338	6163	6163	6164	6164	6166	6169
L12_SKIN_SUBCUTAN	60_70	UKBB	CD2_BENIGN_OVARY_EXALLC	-0.188198094877533	-0.672728524019802	-1.05732117071521	0.610394434328275	0.625358631756225	-10.0025029819219	0.707504371240846	0.707443493680283	1.0002550784777	0.577773735492327	0.577751264915403	222.180357543131	0.790237105815327	0.341640426360113	0.290488066102236	0.290758427425255	0.279074318904296	0.964091570885659	187	20634	140	120	91	50	38	18	6	6	5	5	3	0	16933	16953	16982	17023	17035	17055	3742	3742	3743	3743	3745	3748
L12_SKIN_SUBCUTAN	60_70	UKBB	CD2_BENIGN_RECTOSIGMOID_JUNC	0.660824658926057	-0.140464597882287	1.1837102342753	-10.009566243019	-10.0226268292584	-10.056576779932	0.57754610809221	0.707234428310131	0.500182297066973	152.53512748421	230.317805507241	521.022033398755	0.252543286113396	0.842566980980618	0.0179543784625914	0.947679263476431	0.965289804806106	0.984600480145034	100	55937	75	57	33	28	12	2	8	6	4	0	0	0	43496	43514	43538	43543	43559	43569	12458	12460	12462	12466	12466	12466
L12_SKIN_SUBCUTAN	60_70	UKBB	CD2_BENIGN_RECTOSIGMOID_JUNC_EXALLC	0.79817427690761	0.0106219567723551	1.32472165173784	-11.0131698398848	-11.018438810262	-11.0450842916769	0.577687934514056	0.707324804315042	0.50030588356254	269.315558056682	412.390194241713	912.772659455668	0.167072949637002	0.988018549988947	0.00810118201549657	0.96738105374032	0.978684274155855	0.990345364667678	100	37135	75	57	33	28	12	2	8	6	4	0	0	0	30162	30180	30204	30209	30225	30235	6990	6992	6994	6998	6998	6998
L12_SKIN_SUBCUTAN	60_70	UKBB	CD2_BENIGN_RECTUM	0.213329264165663	0.412514549750974	0.165721318545882	-0.900146825146275	-0.723342975418713	0.851065385539533	0.258601199587504	0.186137083008974	0.250311660201045	0.500204950831574	0.500145670257776	0.408434483362014	0.409408310825881	0.0266787102730196	0.507932818839452	0.0719307725183455	0.148103002043901	0.037185134977299	820	55503	570	492	350	282	169	64	58	47	23	12	8	6	43378	43456	43598	43666	43779	43884	12317	12328	12352	12363	12367	12369
L12_SKIN_SUBCUTAN	60_70	UKBB	CD2_BENIGN_RECTUM_ANAL	0.202351731078358	0.470067287080858	0.215860019683986	-0.910965401375894	-0.508700051785208	0.851620788493823	0.258602301502955	0.180062657866379	0.242856914925124	0.500203387141079	0.447376013101493	0.40843460833357	0.433931166659243	0.00903898351195878	0.374091112637262	0.0685779816410733	0.255506960380759	0.0370616048852886	828	55488	573	495	353	284	171	64	62	51	25	13	9	6	43372	43450	43592	43661	43774	43881	12309	12320	12346	12358	12362	12365
L12_SKIN_SUBCUTAN	60_70	UKBB	CD2_BENIGN_RECTUM_ANAL_EXALLC	0.329831997995101	0.611840174881787	0.35749592914405	-0.783885229622947	-0.356841750146354	0.99961942410286	0.258871038484845	0.18037360377004	0.243075081194884	0.500343770680989	0.447487507018412	0.408570752361145	0.202621944818532	0.00069366316472729	0.141366247739027	0.117186399303331	0.425199022848522	0.0144200777917083	828	37121	573	495	353	284	171	64	62	51	25	13	9	6	30326	30404	30546	30615	30728	30835	6988	6999	7025	7037	7041	7044
L12_SKIN_SUBCUTAN	60_70	UKBB	CD2_BENIGN_RECTUM_EXALLC	0.340345743677702	0.554393824264396	0.307427969206431	-0.772942057671099	-0.571657694488923	0.998936214057581	0.258869434827682	0.186437818325048	0.250523682559271	0.500346964356012	0.500245812197598	0.4085706151392	0.188597632262745	0.00294316509217142	0.219769469858431	0.12239171340174	0.25314091548463	0.0144870761315858	820	37128	570	492	350	282	169	64	58	47	23	12	8	6	30329	30407	30549	30617	30730	30835	6991	7002	7026	7037	7041	7043
L12_SKIN_SUBCUTAN	60_70	UKBB	CD2_BENIGN_SIGMOID_COLON	0.140430382714616	-0.03441634858823	0.295507763914057	-0.595786348987308	0.139099193379796	-0.0210564303320518	0.200598850165728	0.174552704532495	0.186118135121519	0.353871689018248	0.301763222451267	0.707212815704329	0.483892475697369	0.843695439504231	0.112344468132614	0.0922546413988644	0.644831063840241	0.976247434449624	1339	55187	1026	874	565	411	213	59	98	74	46	20	13	2	43188	43340	43649	43803	44001	44155	12214	12238	12266	12292	12299	12310
L12_SKIN_SUBCUTAN	60_70	UKBB	CD2_BENIGN_SIGMOID_COLON_EXALLC	0.261641792303671	0.104962980635397	0.436776821365637	-0.471716119750178	0.296675616014591	0.126411893290675	0.200993683820936	0.174862631324496	0.186397723611079	0.354086639828702	0.301938492254847	0.707286966826986	0.193004814021819	0.548333210175394	0.0191164711859166	0.182792715479112	0.325819259501542	0.858151384175484	1339	37116	1026	874	565	411	213	59	98	74	46	20	13	2	30349	30501	30810	30964	31162	31316	6982	7006	7034	7060	7067	7078
L12_SKIN_SUBCUTAN	60_70	UKBB	CD2_BENIGN_SKIN	1.05054151704919	-0.396894145124045	0.363062039149005	0.0538012942735207	0.324407230109499	-10.9809337605521	0.289046825380982	0.447407661839562	0.333567813254824	0.447401164414974	0.408442019278909	188.57980249764	0.000278517154810049	0.375026497973541	0.276409524407589	0.904282801609183	0.427046832910706	0.953565712521609	309	55574	189	176	155	122	87	39	30	20	17	11	6	0	43309	43322	43343	43376	43411	43459	12355	12365	12368	12374	12379	12385
L12_SKIN_SUBCUTAN	60_70	UKBB	CD2_BENIGN_SKIN_EXALLC	1.17241594131311	-0.266629875082386	0.499171763182592	0.185108418578472	0.464635864806355	-10.9932110097385	0.289289162694769	0.447533718891822	0.333723462028999	0.447525928059611	0.408570539891109	201.961720152529	5.06196191230252e-05	0.55132483976637	0.134714991764481	0.679147932293224	0.25544502348676	0.95659086338241	309	37011	189	176	155	122	87	39	30	20	17	11	6	0	30106	30119	30140	30173	30208	30256	6995	7005	7008	7014	7019	7025
L12_SKIN_SUBCUTAN	60_70	UKBB	CD2_BENIGN_SKIN_EYELID	1.08880845062955	-1.28386062924755	0.50893682917313	0.580721827564474	-11.0028201443925	-10.9962441731687	0.408621055443022	1.00009981724065	0.44739682721845	0.500150884709649	188.403089565646	312.659398249918	0.00770817479059754	0.199235571956975	0.255307904275744	0.24560397024349	0.953429677762448	0.971944150454128	131	55869	91	83	71	58	35	13	14	9	9	4	0	0	43453	43461	43473	43486	43509	43531	12442	12447	12447	12452	12456	12456
L12_SKIN_SUBCUTAN	60_70	UKBB	CD2_BENIGN_SKIN_EYELID_EXALLC	1.2116599016182	-1.14335183232446	0.653634727935181	0.738544475850179	-11.0072654385718	-11.002889099381	0.408889513410245	1.00016731992652	0.447523926448634	0.500256532559708	204.35267952394	337.261741893355	0.00304365565313726	0.252971934562276	0.14413673230355	0.139854922494751	0.957043469296865	0.973974284107353	131	37099	91	83	71	58	35	13	14	9	9	4	0	0	30140	30148	30160	30173	30196	30218	6985	6990	6990	6995	6999	6999
L12_SKIN_SUBCUTAN	60_70	UKBB	CD2_BENIGN_TRANSVERSE_COLON	0.335220005978214	0.0995926951931108	0.151334303053578	-0.266112531997567	0.46356788553308	-0.230199602898809	0.229879276940396	0.208907639530844	0.258513901904518	0.408455811685624	0.353773985054881	1.00007716435832	0.144773384058762	0.633553864885423	0.558278099976113	0.51471813582346	0.190077322157417	0.817950471768295	808	55629	632	537	333	210	105	37	63	46	27	15	9	1	43404	43499	43703	43826	43931	43999	12338	12355	12374	12386	12392	12400
L12_SKIN_SUBCUTAN	60_70	UKBB	CD2_BENIGN_TRANSVERSE_COLON_EXALLC	0.461054980874258	0.240598709646537	0.294014339880236	-0.125653863516704	0.617123753542262	-0.0768082358850885	0.230196272387304	0.209174727139445	0.258727922178537	0.408596800595639	0.353928514420433	1.00013234980762	0.0451904170833679	0.250049816018711	0.25579577789863	0.758443550475019	0.0812219633186599	0.938784184790089	808	37351	632	537	333	210	105	37	63	46	27	15	9	1	30426	30521	30725	30848	30953	31021	7038	7055	7074	7086	7092	7100
L12_SKIN_SUBCUTAN	60_70	UKBB	CD2_INSITU	1.13989804735821	0.47644835510595	-0.371510530015417	-0.229356313887574	0.117044179234905	0.372210354882915	0.130879842530888	0.141980196969049	0.25851429239212	0.288952321162478	0.267534322161242	0.378175397565505	3.05216895382063e-18	0.000791534908210502	0.150689976411215	0.427340161764655	0.661754431440867	0.325004019899397	1302	54634	886	785	570	406	264	118	134	86	43	31	20	7	42885	42986	43201	43365	43507	43653	12031	12079	12122	12134	12145	12158
L12_SKIN_SUBCUTAN	60_70	UKBB	CD2_INSITU_BREAST	0.601246174771817	0.0712155564976744	-0.557039149648203	-0.028365059693075	0.127768165434993	-11.0014403866372	0.378450773844965	0.378367551539042	0.577643581919175	0.500318677234695	0.500307319496525	194.266437574271	0.112127285253296	0.850705819290471	0.334880405621613	0.954788965409121	0.798430107054048	0.954839394953184	301	29200	188	171	137	114	81	45	20	15	10	8	4	0	23159	23176	23210	23233	23266	23302	6134	6139	6144	6146	6150	6154
L12_SKIN_SUBCUTAN	60_70	UKBB	CD2_INSITU_BREAST_EXALLC	0.724085730892688	0.197024992896276	-0.436617076515527	0.0965009708398574	0.255854649013133	-12.0013416443449	0.378714364437398	0.378594210199733	0.577807728607206	0.500498357360806	0.500483909249644	338.320547973052	0.0558816585592571	0.60277640610514	0.449862529465612	0.84710795535199	0.609200841880833	0.971702347444496	301	20605	188	171	137	114	81	45	20	15	10	8	4	0	16952	16969	17003	17026	17059	17095	3746	3751	3756	3758	3762	3766
L12_SKIN_SUBCUTAN	60_70	UKBB	CD2_INSITU_BREAST_INTRADUCTAL	0.702204824104547	0.101170319088923	-1.09305074796484	-0.146046704266608	0.00958495732829135	-11.0027067664322	0.316790114056215	0.333782529523039	0.707324397415485	0.500350995283911	0.500292018812217	182.700363870093	0.0266487412282007	0.761811749144938	0.12226607395282	0.770371872228869	0.984714484040533	0.951978277161567	367	29168	244	217	161	129	88	47	25	17	9	8	4	0	23140	23167	23223	23255	23296	23337	6126	6134	6142	6143	6147	6151
L12_SKIN_SUBCUTAN	60_70	UKBB	CD2_INSITU_BREAST_INTRADUCTAL_EXALLC	0.821572677290763	0.227552173928192	-0.970408158131926	-0.0260665230890509	0.139992515501984	-12.0036247864346	0.31709210854619	0.334030548250302	0.707444771041802	0.500547159181751	0.500457661382578	318.054329929644	0.00957088716245495	0.495724938687052	0.170154134163051	0.958468089711144	0.779685436060573	0.969894345630905	367	20671	244	217	161	129	88	47	25	17	9	8	4	0	17006	17033	17089	17121	17162	17203	3763	3771	3779	3780	3784	3788
L12_SKIN_SUBCUTAN	60_70	UKBB	CD2_INSITU_BREAST_NOS	0.711233458448948	-0.905181568940656	-12.002470092467	-12.0024721014444	-0.1871024024012	-12.0026758785841	0.577686680759086	1.00015427551068	291.34309631872	331.370851099797	1.00014033513905	533.466671974585	0.218257381162255	0.36544316721184	0.967138821892427	0.971106409684341	0.85160092831663	0.982049596832091	105	29332	75	68	51	42	28	15	4	2	1	1	1	0	23194	23201	23218	23227	23241	23254	6164	6166	6167	6167	6167	6168
L12_SKIN_SUBCUTAN	60_70	UKBB	CD2_INSITU_BREAST_NOS_EXALLC	0.840656289672588	-0.776614259007028	-13.0035678869361	-13.0035877327251	-0.0452377327010333	-13.003887531421	0.577872633879751	1.00024263535152	512.37338401018	585.306517290547	1.00022233063749	940.061204547544	0.145740365695368	0.437497574368658	0.979752593140492	0.982275084715956	0.963925833599831	0.988963197128545	105	20679	75	68	51	42	28	15	4	2	1	1	1	0	16955	16962	16979	16988	17002	17015	3750	3752	3753	3753	3753	3754
L12_SKIN_SUBCUTAN	60_70	UKBB	CD2_INSITU_DIGESTIVE	0.671724173670604	0.495075480219305	1.01522759100227	0.881835232032276	0.238227785209556	1.417527105857	0.500203132013499	0.447408453544197	0.447410963891698	0.707233958655025	1.00011246621649	1.00014751141127	0.17930345801971	0.268492735038572	0.0232612435172214	0.21244183628432	0.811725204930061	0.156389964515324	119	55947	89	72	42	23	13	7	16	12	9	4	2	1	43502	43519	43549	43568	43578	43584	12459	12463	12466	12471	12473	12474
L12_SKIN_SUBCUTAN	60_70	UKBB	CD2_INSITU_DIGESTIVE_EXALLC	0.803795112538971	0.646035638997429	1.17510877797557	1.03424492506906	0.375802921786122	1.54610454029097	0.500343251876819	0.447547632304195	0.44755770090824	0.707326222138795	1.00018969966217	1.00023461426422	0.108166868780901	0.148879275128755	0.00864956714723525	0.143689307527331	0.707116409040943	0.122166916774247	119	37188	89	72	42	23	13	7	16	12	9	4	2	1	30204	30221	30251	30270	30280	30286	6998	7002	7005	7010	7012	7013
L12_SKIN_SUBCUTAN	60_70	UKBB	CD2_INSITU_EXALLC	1.24740867349444	0.590713303618668	-0.259100118844272	-0.114170088786447	0.236917008439224	0.488930182152283	0.131268119650972	0.142301407876189	0.25869541659359	0.289111147958146	0.267693830959504	0.378300420349323	2.04411001762908e-21	3.30820903494663e-05	0.316554023650698	0.692916443756386	0.376140577764952	0.196205189838335	1302	37509	886	785	570	406	264	118	134	86	43	31	20	7	30600	30701	30916	31080	31222	31368	7191	7239	7282	7294	7305	7318
L12_SKIN_SUBCUTAN	60_70	UKBB	CD2_INSITU_OTHER_NOS	0.760019990143268	0.617931292641982	-0.920264365921143	0.156134892894744	0.144108058210487	-9.08498627789634	0.408489359269923	0.353795292864235	1.00009401933038	0.707252338183454	1.00010105278892	145.870249608799	0.0628059823441729	0.0807104593490124	0.357479826555242	0.825277255291873	0.885426639648981	0.950338833644246	160	55870	123	106	64	41	22	7	16	11	3	3	1	0	43463	43480	43522	43545	43564	43579	12428	12433	12441	12441	12443	12444
L12_SKIN_SUBCUTAN	60_70	UKBB	CD2_INSITU_OTHER_NOS_EXALLC	0.912886215312455	0.781701652276963	-0.760770665449368	0.327072184914965	0.319302105133329	-9.06273675502278	0.408662370444621	0.353973177812211	1.00016414363451	0.707361041754597	1.00018016175713	160.212680314059	0.0254936242137201	0.0272189034286436	0.446868649876267	0.643806217473227	0.749541047021336	0.954890191894371	160	37350	123	106	64	41	22	7	16	11	3	3	1	0	30345	30362	30404	30427	30446	30461	7026	7031	7039	7039	7041	7042
L12_SKIN_SUBCUTAN	60_70	UKBB	CD2_INSITU_PROSTATE	0.460777358420644	0.187100733841172	-0.224896340430197	0.309050425335417	-0.196858918547999	-9.99985483704453	0.577696865132585	0.500340814257333	0.707367624469747	0.707350052070135	1.00015820591875	277.556838597166	0.42509628157193	0.708444064152767	0.750534870445298	0.662174451819821	0.843962311649513	0.971259926216302	119	26419	83	77	61	38	24	6	11	9	5	3	1	0	20183	20189	20205	20228	20242	20260	6261	6263	6267	6269	6271	6272
L12_SKIN_SUBCUTAN	60_70	UKBB	CD2_INSITU_PROSTATE_EXALLC	0.601149946539538	0.336250471757317	-0.0691708758246257	0.476125539086724	-0.0127372079767607	-9.99931843305918	0.577960945584226	0.50060868097311	0.707572665795049	0.707544653856113	1.0002936301494	300.100939124936	0.298283182076823	0.501785359402194	0.922124473130843	0.500994059721666	0.989840436190573	0.973419524120629	119	16432	83	77	61	38	24	6	11	9	5	3	1	0	13229	13235	13251	13274	13288	13306	3228	3230	3234	3236	3238	3239
L12_SKIN_SUBCUTAN	60_70	UKBB	CD2_INSITU_SKIN	1.46324012206199	-0.0739127611057111	-12.0196682373574	-12.0168014386318	0.185342496840818	-12.02984655881	0.353835343213455	0.577487215783346	262.610461638073	305.461396667747	0.707207760742416	636.992076967087	3.54382930330382e-05	0.898156650601214	0.963493608491016	0.96861944615489	0.793262505299955	0.984932531100344	116	55831	86	79	62	43	31	9	12	4	2	2	2	0	43438	43445	43462	43481	43493	43515	12411	12419	12421	12421	12421	12423
L12_SKIN_SUBCUTAN	60_70	UKBB	CD2_INSITU_SKIN_EXALLC	1.58627033149583	0.0685365772298321	-11.5112128221081	-11.5089280660188	0.345793238402442	-11.5195339783855	0.354028775401776	0.577581262222945	219.554542788776	255.099185622513	0.707280726220336	546.126274935529	7.44246287012587e-06	0.905543651621414	0.958186186050333	0.964015244423292	0.624908800572936	0.98317133379019	116	37126	86	79	62	43	31	9	12	4	2	2	2	0	30151	30158	30175	30194	30206	30228	6993	7001	7003	7003	7003	7005
L12_SKIN_SUBCUTAN	60_70	UKBB	CD2_LYMPHOID_LEUKAEMIA	1.20259856164735	0.640865838202759	0.511294432826317	-0.363064160546013	1.01198405218478	0.751498264943539	0.353805321521804	0.378163911464253	0.500178620946917	1.00008636268198	0.57748810400547	1.00010428032173	0.000676227407433106	0.0901366332158183	0.306675043418876	0.716580376505396	0.0797068668968016	0.452399986154248	158	55859	112	91	61	38	22	8	19	12	6	4	3	1	43468	43489	43519	43542	43558	43572	12418	12425	12431	12433	12434	12436
L12_SKIN_SUBCUTAN	60_70	UKBB	CD2_LYMPHOID_LEUKAEMIA_EXALLC	1.34751544714844	0.790256409142325	0.656496971376629	-0.223672710002044	1.18046123508146	0.878662511899197	0.353978916140654	0.378301441098936	0.500303110725828	1.00014521167207	0.577586509367525	1.00017520407146	0.000140794970730398	0.0367113642963732	0.189453181376568	0.823037253630929	0.0409750327515936	0.379667776181817	158	37308	112	91	61	38	22	8	19	12	6	4	3	1	30308	30329	30359	30382	30398	30412	7027	7034	7040	7042	7043	7045
L12_SKIN_SUBCUTAN	60_70	UKBB	CD2_MULTIPLE_MYELOMA_PLASMA_CELL	2.02376889346078	0.0333631575630945	0.615273944208616	1.31891529456611	-10.5334468007143	-10.5490935986122	0.277720712240816	0.577497921157468	0.577489170041955	0.577543377578171	219.358659155274	316.008258235006	3.16779999367513e-13	0.953930313869928	0.286681654973664	0.0223912573503756	0.961700870113912	0.973369696289347	121	55927	78	68	43	22	18	7	21	9	6	3	0	0	43529	43539	43564	43585	43589	43600	12420	12432	12435	12438	12441	12441
L12_SKIN_SUBCUTAN	60_70	UKBB	CD2_MULTIPLE_MYELOMA_PLASMA_CELL_EXALLC	2.15610295430628	0.177478954351403	0.761008793734195	1.4414155092992	-10.1885104721474	-10.2007390870394	0.277984120760642	0.577601647661694	0.577582903963678	0.577664238211715	197.912855902765	289.858254240652	8.75057337234956e-15	0.758638795943335	0.187645959618223	0.0125869140381458	0.958943212937323	0.971926510950341	121	37364	78	68	43	22	18	7	21	9	6	3	0	0	30348	30358	30383	30404	30408	30419	7038	7050	7053	7056	7059	7059
L12_SKIN_SUBCUTAN	60_70	UKBB	CD2_NEOPLASM	0.968907290031062	0.26962953033877	0.160096873141793	-0.0216302432409245	-0.0708263485187507	-0.383838960609869	0.0476668657805362	0.0528941652280907	0.0657803312298565	0.0870062489038084	0.0972516789143131	0.18016665911393	7.47468915717468e-92	3.44116084540257e-07	0.0149408071021023	0.803665853823929	0.466442858447718	0.0331331512200015	14245	41089	10132	8436	6071	4236	2735	1247	1200	772	458	252	135	31	36038	37734	40099	41934	43435	44923	7964	8392	8706	8912	9029	9133
L12_SKIN_SUBCUTAN	60_70	UKBB	CD2_NONFOLLICULAR_LYMPHOMA	1.86476567401449	0.529977167955157	0.266994188069119	-10.5062469784112	0.02181603800658	1.18532820462378	0.224044444362112	0.353780585110169	0.500152558006796	136.036957221357	0.707213557780499	0.707217719158424	8.56231697146718e-17	0.134123078381199	0.593462271319361	0.938439916899546	0.975390856933145	0.0937295218894006	210	55861	152	119	80	47	36	13	33	14	7	4	4	2	43475	43508	43547	43580	43591	43614	12411	12430	12437	12440	12440	12442
L12_SKIN_SUBCUTAN	60_70	UKBB	CD2_NONFOLLICULAR_LYMPHOMA_EXALLC	1.99297835019994	0.668359945666769	0.416169647643801	-11.5163005981027	0.176907274183537	1.37804888562113	0.224333645315502	0.35393296508249	0.500254249262767	241.975924425419	0.707286824545984	0.707299961356683	6.45028273790006e-19	0.0589749493948568	0.405456209199076	0.96204080711247	0.80249379129919	0.0513763093543846	210	37379	152	119	80	47	36	13	33	14	7	4	4	2	30353	30386	30425	30458	30469	30492	7051	7070	7077	7080	7080	7082
L12_SKIN_SUBCUTAN	60_70	UKBB	CD2_NONHODGKIN_NAS	1.19564889026665	0.0951544315752355	0.289021742971934	-0.47386042628972	0.695829584232801	0.690489089372718	0.353801632377168	0.500153563989028	0.577480277236738	1.00009210459959	0.577477524775153	1.00007981650517	0.00072635525489195	0.849112893757918	0.616731754768592	0.635630563654446	0.22822391451708	0.489921313267875	158	55833	119	93	60	39	27	10	16	8	5	5	4	1	43445	43471	43504	43525	43537	43554	12411	12419	12422	12422	12423	12426
L12_SKIN_SUBCUTAN	60_70	UKBB	CD2_NONHODGKIN_NAS_EXALLC	1.32172259049328	0.233363369451396	0.423689246589051	-0.345207608528725	0.843586870875513	0.88705911167548	0.353967543305865	0.50025567926061	0.577564551660335	1.0001521556204	0.577563660644123	1.00014394357131	0.000188446029750067	0.640866094679433	0.463205342141947	0.729977778460054	0.144126488066731	0.375115811548341	158	37391	119	93	60	39	27	10	16	8	5	5	4	1	30344	30370	30403	30424	30436	30453	7070	7078	7081	7081	7082	7085
L12_SKIN_SUBCUTAN	60_70	UKBB	CD2_PRIMARY_LYMPHOID_HEMATOPOIETIC	1.72176907819015	0.430407366241362	0.450008165103282	0.147174568534586	0.146225584574149	0.420969554137964	0.136731583334077	0.208894933635722	0.258509348683409	0.378176960904216	0.408421045044638	0.577459798117922	2.32704607875647e-36	0.039360204890334	0.0817219718890633	0.697151488200335	0.720323432142059	0.466000220453146	674	55407	474	373	249	154	103	43	92	44	26	15	8	3	43315	43416	43540	43635	43686	43746	12200	12248	12266	12277	12284	12289
L12_SKIN_SUBCUTAN	60_70	UKBB	CD2_PRIMARY_LYMPHOID_HEMATOPOIETIC_EXALLC	1.84529188565767	0.557212929077967	0.57830954676513	0.273809968981779	0.286511923586004	0.569065775590265	0.137121041271484	0.209129799675511	0.258700289244493	0.378304974762802	0.408530658211632	0.577532086214616	2.78568510583934e-41	0.00771175804842221	0.0253883314857423	0.469200169690849	0.483101498711522	0.324456827554096	674	37989	474	373	249	154	103	43	92	44	26	15	8	3	30885	30986	31110	31205	31256	31316	7212	7260	7278	7289	7296	7301
L12_SKIN_SUBCUTAN	60_70	UKBB	CHIRHEP_NAS	0.832678240260898	1.32004493497907	1.05017831375101	1.37419886312518	-9.18237696245074	3.42637640553174	0.447454248851802	0.301806926412975	0.447462800337372	0.577551410243304	148.24775827561	1.00090007356034	0.0627549448312399	1.22098913552884e-05	0.0189271708194706	0.017343043930441	0.950611092325424	0.000618668538970535	149	55642	102	76	43	23	10	2	24	19	9	4	1	1	43331	43357	43390	43410	43423	43431	12334	12339	12349	12354	12357	12357
L12_SKIN_SUBCUTAN	60_70	UKBB	CHOLELITH_BROAD	0.654413361131977	0.323729388437684	-0.0430192879911977	-0.38297102562042	-0.883525901004089	-0.819865651837811	0.127832151839054	0.117021186644849	0.1607161642932	0.224011931804094	0.301787437931013	0.447396108415658	3.06643481491105e-07	0.00566760275585482	0.788951464905471	0.0873396781357638	0.00341541884401366	0.0668728752226333	2435	51806	1630	1429	1109	845	588	282	170	118	65	33	15	5	41165	41366	41686	41950	42207	42513	11276	11328	11381	11413	11431	11441
L12_SKIN_SUBCUTAN	60_70	UKBB	CHRONNAS	0.0405915817598817	-0.454739067442755	-0.573625284678107	0.564641395099912	0.1218919915755	-9.97073486963382	0.577575702293319	0.577506084351141	0.707234092180889	0.500179235472954	0.707218024249653	163.098723737136	0.943971405227864	0.431036826516154	0.417318222533242	0.258949251884179	0.863159082188247	0.951253187544896	195	52064	143	119	93	61	38	18	12	11	8	6	2	0	40808	40832	40858	40890	40913	40933	11296	11297	11300	11302	11306	11308
L12_SKIN_SUBCUTAN	60_70	UKBB	CIRRHOSIS_BROAD	1.55409449617543	1.17287789261533	0.500241134605567	0.46494871184647	1.11123207855689	1.65985466227719	0.213641861299692	0.218629593153047	0.378182552660222	0.500248560616179	0.447446916621654	0.707295188057816	3.48227339185126e-13	8.10926774369644e-08	0.185918386399941	0.352663498665201	0.0130100243808399	0.0189372612430246	360	55798	239	166	110	70	38	10	52	34	14	10	7	2	43490	43563	43619	43659	43691	43719	12377	12395	12415	12419	12422	12427
L12_SKIN_SUBCUTAN	60_70	UKBB	COLITNONINFNAS	0.664507273959791	0.508477615866905	0.20466949625454	0.346729605934217	-0.0995151497291646	-0.173052903553238	0.148182617553405	0.123813336118977	0.164925079002577	0.174585807764047	0.20888407575851	0.301778695991701	7.31259957749098e-06	4.01164187335269e-05	0.214611408686886	0.047031929990049	0.633779968473024	0.566344731502433	1820	52872	1149	984	780	600	483	302	173	138	81	56	30	11	41822	41987	42191	42371	42488	42669	11548	11583	11640	11665	11691	11710
L12_SKIN_SUBCUTAN	60_70	UKBB	CONGEN_HEART_ARTER	0.0507931836381978	0.0715726015496119	-0.418221480547153	0.0181239062298828	-11.0220721784056	0.989354850322562	0.577519880639884	0.447411035570189	0.707218373912057	0.707229797970184	176.207177716833	0.70726093341417	0.92991598946654	0.872904251790699	0.55427845608247	0.979555156795883	0.950123430132167	0.161856741802226	197	55899	136	124	85	57	38	21	11	9	4	2	2	2	43501	43513	43552	43580	43599	43616	12448	12450	12455	12457	12457	12457
L12_SKIN_SUBCUTAN	60_70	UKBB	COPD_ASTHMA_INFECTIONS	1.28794516648144	1.06412527754574	0.656693972648782	0.358586282212718	-0.391935502610091	-0.0375820466757078	0.0669988856863188	0.0585493934730833	0.0808086923350118	0.105994870764082	0.156891839036171	0.204703892666591	2.35882841780336e-82	8.16812122376399e-74	4.41767275173305e-16	0.000716847557075486	0.0124851987031557	0.854333349371955	6351	43780	4032	3310	2590	2070	1609	791	730	540	275	141	57	24	37134	37856	38576	39096	39557	40375	8235	8425	8690	8824	8908	8941
L12_SKIN_SUBCUTAN	60_70	UKBB	COPD_ASTHMA_PNEUMONIA_SEPSIS	1.61046795414831	0.636218263748609	0.73373101891601	0.447370106488562	-0.00684331617361672	0.633111308517636	0.0952939921441081	0.128022709468121	0.156980300489756	0.229987741147218	0.316594483641631	0.378303205321431	4.49947687588966e-64	6.71003337795027e-07	2.95342631989409e-06	0.0517519829779242	0.982754749553134	0.0942180431163115	2259	42421	1730	1159	678	426	279	107	226	123	68	30	15	7	34891	35462	35943	36195	36342	36514	7833	7936	7991	8029	8044	8052
L12_SKIN_SUBCUTAN	60_70	UKBB	COPD_COMORB	0.517216445979046	0.162751178802639	0.037159182497744	-0.0929347496000295	-0.14081572419004	-0.28690230579888	0.058821856869007	0.0544587002283545	0.0657080743724612	0.0818352621323258	0.0872839431851245	0.14832746403891	1.45709789142598e-18	0.00280327705405469	0.571720618527167	0.256110573701175	0.106678006472497	0.0530824733520895	16001	32689	10935	9467	7353	5411	3850	1848	988	764	489	293	173	46	30807	32275	34389	36331	37892	39894	5960	6184	6459	6655	6775	6902
L12_SKIN_SUBCUTAN	60_70	UKBB	COPD_CVDMETABOCOMORB	0.541656640582409	0.173794436060595	0.0671151653770019	-0.135951369661369	-0.183848684572132	-0.175860755511525	0.0706998057251218	0.0665099319327476	0.0824313409797349	0.111150263950171	0.125171837314468	0.209190489392071	1.83974822438977e-14	0.00897355733077139	0.415533390387688	0.221280098723668	0.141895085960928	0.400531259651773	9701	31216	7110	5993	4332	2964	1903	783	625	475	281	152	87	23	27448	28565	30226	31594	32655	33775	5734	5884	6078	6207	6272	6336
L12_SKIN_SUBCUTAN	60_70	UKBB	COPD_EARLY	0.944738187020191	0.368490808051386	0.153920244753893	0.29036667906923	0.357817603166134	0.310717165004769	0.201665870915298	0.189980180018474	0.213748648340786	0.213598895188472	0.242851577375496	0.447381272197079	2.80410454890771e-06	0.0524249593707101	0.471463879487647	0.174019365585486	0.140643111461313	0.487353466957334	809	51449	440	472	484	453	252	90	89	75	57	38	21	5	40696	40664	40652	40683	40884	41046	11033	11047	11065	11084	11101	11117
L12_SKIN_SUBCUTAN	60_70	UKBB	COPD_EARLYANDLATER	0.913008600812672	0.374197510468672	0.201395898855661	0.278457597223336	0.345254315221514	0.297769473945973	0.122923356343346	0.129717407884321	0.174525601219011	0.213576889733173	0.242833847567033	0.447372241446069	1.10700880384931e-13	0.00391770466684893	0.248515778958551	0.192308092757901	0.155092510215181	0.505668935747475	1755	53771	1301	1042	709	453	252	90	174	118	68	38	21	5	42442	42701	43034	43290	43491	43653	11609	11665	11715	11745	11762	11778
L12_SKIN_SUBCUTAN	60_70	UKBB	COPD_EARLY_EXMORE	1.38067389929845	0.804565050172035	0.601609794619404	0.705450424688357	0.769164348583083	0.714211963087877	0.204232678314345	0.191659999285057	0.21469443965118	0.214259016638309	0.24337206786165	0.447652170265234	1.37707585441536e-11	2.69429218927313e-05	0.00507605013696962	0.000992965922048671	0.00157527646182437	0.110608992910526	809	28089	440	472	484	453	252	90	89	75	57	38	21	5	24014	23982	23970	24001	24202	24364	4355	4369	4387	4406	4423	4439
L12_SKIN_SUBCUTAN	60_70	UKBB	COPD_EXCL	1.16090161437646	0.901390371063466	0.599290995833165	0.299947628729859	-0.126220839705599	-0.335384982187232	0.0629312507275628	0.056594263439308	0.0750373174260681	0.100117955551818	0.127136482293436	0.218897150930033	5.4978413572236e-76	4.10066844542909e-57	1.38741883571055e-15	0.00273598102832454	0.320808426434482	0.125483493716836	8578	35366	5697	4705	3556	2710	2009	970	836	610	320	165	78	21	31188	32180	33329	34175	34876	35915	6223	6449	6739	6894	6981	7038
L12_SKIN_SUBCUTAN	60_70	UKBB	COPD_HOSPITAL	0.913008600812672	0.374197510468672	0.201395898855661	0.278457597223336	0.345254315221514	0.297769473945973	0.122923356343346	0.129717407884321	0.174525601219011	0.213576889733173	0.242833847567033	0.447372241446069	1.10700880384931e-13	0.00391770466684893	0.248515778958551	0.192308092757901	0.155092510215181	0.505668935747475	1755	53771	1301	1042	709	453	252	90	174	118	68	38	21	5	42442	42701	43034	43290	43491	43653	11609	11665	11715	11745	11762	11778
L12_SKIN_SUBCUTAN	60_70	UKBB	COPD_HOSPITAL_ASTHMA_INF	1.17106741595261	0.542562077946688	0.332970988015691	0.265840826928459	0.96721862049761	1.78827377550565	0.224036013278943	0.250333742638859	0.353797328679627	0.447399978990801	0.353771438904467	0.447380773112635	1.72152940711301e-07	0.0302077990228896	0.346635769638645	0.552384691511749	0.00625660124109526	6.40941182587317e-05	453	52290	337	235	145	92	59	20	49	31	22	15	12	5	41097	41199	41289	41342	41375	41414	11260	11278	11287	11294	11297	11304
L12_SKIN_SUBCUTAN	60_70	UKBB	COPD_HOSPITAL_ASTHMA_PNEUM_SEPSIS	1.42610511391896	0.56615355072727	1.37527518165984	1.33905410058287	0.84024895383252	1.55894463356128	0.22402296513154	0.30178288637501	0.288973541757775	0.408476784999011	0.577500192079177	0.577517508093279	1.94163032517441e-10	0.0606512504728967	1.94387426180354e-06	0.00104484482356999	0.14567588937908	0.00694668436736798	358	52355	274	162	76	36	25	11	47	29	22	10	5	3	41081	41193	41279	41319	41330	41344	11311	11329	11336	11348	11353	11355
L12_SKIN_SUBCUTAN	60_70	UKBB	COPD_HOSPITAL_MAIN	0.913008600812672	0.374197510468672	0.201395898855661	0.278457597223336	0.345254315221514	0.297769473945973	0.122923356343346	0.129717407884321	0.174525601219011	0.213576889733173	0.242833847567033	0.447372241446069	1.10700880384931e-13	0.00391770466684893	0.248515778958551	0.192308092757901	0.155092510215181	0.505668935747475	1755	53771	1301	1042	709	453	252	90	174	118	68	38	21	5	42442	42701	43034	43290	43491	43653	11609	11665	11715	11745	11762	11778
L12_SKIN_SUBCUTAN	60_70	UKBB	COPD_MODE	1.29516408053563	0.746013055043555	0.574799344140924	0.650688508706999	0.713367602340956	0.659729514212034	0.124075437132732	0.130681871145413	0.175225846134317	0.214165093228915	0.243297255205034	0.447613529679338	1.65366628796239e-25	1.13896313858662e-08	0.00103684169219177	0.00237951240131974	0.00336697388968693	0.1405133710719	1755	29265	1301	1042	709	453	252	90	174	118	68	38	21	5	24843	25102	25435	25691	25892	26054	4702	4758	4808	4838	4855	4871
L12_SKIN_SUBCUTAN	60_70	UKBB	COPD_MULTIMORB	1.22280348933787	0.267871099561862	0.390211054276356	0.702358014448913	0.486503810148672	0.0342519083242078	0.189478964048416	0.250342154928989	0.301787486030098	0.353793078885124	0.447395025876416	1.00010390992901	1.09292213969462e-10	0.284610329883878	0.196011248381271	0.0471197114128294	0.276853693721101	0.972679111744487	537	52324	404	307	198	106	62	25	60	37	23	12	6	1	41167	41264	41373	41465	41509	41546	11230	11253	11267	11278	11284	11289
L12_SKIN_SUBCUTAN	60_70	UKBB	COPD_OPPORTUNIST_INFECTIONS	1.31039925986176	1.42622456718971	1.05741946698545	-10.0359950349505	-10.051605711041	-9.99067095552686	0.3782010168458	0.301789323322636	0.500174000724668	185.278453097581	239.968589956633	296.722792249837	0.00053058224097763	2.29104341160819e-06	0.0345064519819224	0.956802038868805	0.966588642322835	0.973140262857323	125	51727	91	62	37	17	10	6	20	15	4	0	0	0	40650	40679	40704	40724	40731	40735	11091	11096	11107	11111	11111	11111
L12_SKIN_SUBCUTAN	60_70	UKBB	COX_ARTHROSIS	0.525098034368204	0.104674945757502	0.225638726105346	-0.0123580534213411	-0.385951405685434	-0.578052988732686	0.130101705081176	0.12492878058532	0.143630103894421	0.200561451435121	0.267636065826756	0.500199924298747	5.43567717581092e-05	0.402099815030211	0.116189388038997	0.950867606463628	0.149281083967123	0.247826845728954	2535	41271	1910	1643	1164	764	492	184	185	138	84	41	18	4	33622	33889	34368	34768	35040	35348	8089	8136	8190	8233	8256	8270
L12_SKIN_SUBCUTAN	60_70	UKBB	C_DIFFICILE_ENTEROCOLITIS	1.99793649837459	1.53614166489602	0.0389036817110085	-9.47470014949099	0.907421826680466	-9.4907681125349	0.316542637096506	0.353817965838722	1.0000999312234	155.877192061372	1.00007851906214	325.850158309372	2.75906063851293e-10	1.41438711079781e-05	0.968970280485823	0.951531943564587	0.364221433350265	0.97676396154222	109	55466	80	48	29	17	9	2	18	9	1	0	1	0	43159	43191	43210	43222	43230	43237	12318	12327	12335	12336	12335	12336
L12_SKIN_SUBCUTAN	60_70	UKBB	C_PSOR_ARTHR_COMORB	0.654491348797889	0.129882922533232	0.0413387419965541	-0.291482317781598	-0.0848224193493418	-0.0843899153504122	0.0666178707605523	0.0677111429027732	0.0834668885806935	0.120131033824237	0.117622383550557	0.193283036265194	8.82575413890808e-23	0.0550867640257629	0.620408731946911	0.0152507196217253	0.47082226523681	0.662391924160627	9644	26183	7180	6013	4308	2886	1847	794	657	454	275	154	100	27	23119	24286	25991	27413	28452	29505	4871	5074	5253	5374	5428	5501
L12_SKIN_SUBCUTAN	60_70	UKBB	C_STROKE	0.726020675198915	0.331970432944613	-0.150571634574135	-0.210524979196022	-0.137819800028384	-0.745160059108152	0.151557461395718	0.148165732570297	0.229873707332477	0.301860576035328	0.316545503129917	0.707255378927007	1.66450190175954e-06	0.0250562447506089	0.512455552891528	0.48553713635008	0.66328153786953	0.292068814443488	1509	43635	1158	868	603	385	246	111	110	74	34	19	12	2	34964	35254	35519	35737	35876	36011	8912	8948	8988	9003	9010	9020
L12_SKIN_SUBCUTAN	60_70	UKBB	D3_ANAEMIA	1.11288609810099	0.511572721447765	0.536099413875473	0.407168844773157	-0.588370746535616	-0.209038685343031	0.089260733344484	0.0974169463292272	0.115317114360909	0.151228736565407	0.26839773252482	0.334297650429893	1.11854415380433e-35	1.50969610755334e-07	3.33686364646484e-06	0.00709389698571871	0.0283679628034672	0.531769538610541	3820	14490	2703	2081	1469	997	661	347	340	215	133	63	21	9	12701	13323	13935	14407	14743	15057	2566	2691	2773	2843	2885	2897
L12_SKIN_SUBCUTAN	60_70	UKBB	D3_ANAEMIAINCHRONICDISEASE	1.80514973334127	1.14712422386556	1.03644646336476	-9.48345417471325	-9.4598052775209	1.94918201543146	0.333683237851656	0.447419166467395	0.57752688068504	161.744819588059	199.45725666841	1.0001893635559	6.31055698072378e-08	0.0103512543085476	0.0727128364081293	0.953245065049315	0.962172327093398	0.051317762941367	124	50911	95	42	31	15	6	3	17	8	4	1	1	1	40284	40337	40348	40364	40373	40376	10639	10648	10652	10655	10655	10655
L12_SKIN_SUBCUTAN	60_70	UKBB	D3_ANAEMIANAS	1.14459821314617	0.226588907712352	0.425814278402918	0.14514545117917	-0.413513395297721	0.365651623051795	0.102970949481943	0.135424945287009	0.149619511666498	0.21858964733426	0.316472810101047	0.333573993954707	1.05176029753129e-28	0.0942939041221913	0.00442748449149283	0.506684673679368	0.191337836496101	0.273007247590633	2201	53825	1614	1174	796	519	316	162	200	114	78	37	18	9	42621	43061	43439	43716	43919	44073	11591	11677	11713	11754	11773	11782
L12_SKIN_SUBCUTAN	60_70	UKBB	D3_ANAEMIA_B12_DEF	1.54402094431987	-0.0365445832135388	-1.1181554266214	-0.270018187525066	0.475443051989593	-10.5151258744849	0.289084955469492	0.500204002168062	1.00011076107255	0.707238373680293	0.500157360333946	168.295898974717	9.24031611163227e-08	0.941758882893483	0.263553500776871	0.702615407354449	0.34181410365025	0.950180597465023	194	51576	124	111	81	66	52	28	18	7	5	6	4	0	40637	40650	40680	40695	40709	40733	10991	11002	11004	11003	11005	11009
L12_SKIN_SUBCUTAN	60_70	UKBB	D3_ANAEMIA_IRONDEF	0.658995119450551	0.330778229369796	0.333921180330842	0.481820065064686	-0.766245702500612	-1.18784297984643	0.136787846486895	0.128672783561546	0.154824525543172	0.180067096901469	0.378184691963496	0.707237112907035	1.45263401191557e-06	0.0101495243273596	0.031023444516349	0.00745554083943609	0.0427529944429476	0.0930441080819641	1967	54013	1366	1128	803	553	358	178	168	121	73	36	8	2	42776	43014	43339	43589	43784	43964	11670	11717	11765	11802	11830	11836
L12_SKIN_SUBCUTAN	60_70	UKBB	D3_ANAEMIA_IRONDEF_NAS	0.658995119450551	0.330778229369796	0.333921180330842	0.481820065064686	-0.766245702500612	-1.18784297984643	0.136787846486895	0.128672783561546	0.154824525543172	0.180067096901469	0.378184691963496	0.707237112907035	1.45263401191557e-06	0.0101495243273596	0.031023444516349	0.00745554083943609	0.0427529944429476	0.0930441080819641	1967	54013	1366	1128	803	553	358	178	168	121	73	36	8	2	42776	43014	43339	43589	43784	43964	11670	11717	11765	11802	11830	11836
L12_SKIN_SUBCUTAN	60_70	UKBB	D3_APLASTICANDOTHANAEMIA	1.19301600858289	0.343725744729681	0.475419789757023	0.0207920253628137	-0.605519161008836	0.399576642250409	0.0963046286304577	0.122809086261143	0.140600639228216	0.223967460267878	0.333561642607866	0.316472079087795	3.03744046709786e-35	0.00512829720653758	0.000721309418094138	0.926034623133045	0.0694756497068935	0.206734109518286	2388	54046	1747	1265	859	557	343	173	229	129	82	36	18	10	42802	43284	43690	43992	44206	44376	11656	11756	11803	11849	11867	11875
L12_SKIN_SUBCUTAN	60_70	UKBB	D3_BLOODOTHER	1.42541487870687	0.351259882537018	0.660069538232476	0.194067474907376	0.252666674997853	-0.123327973614517	0.134403749355864	0.192893815178313	0.204523094452813	0.316478694322556	0.333544312193043	0.70721478282979	2.81048505874459e-26	0.0686066637182673	0.0012493841030138	0.539738381788749	0.448738051508017	0.861562542269638	998	55267	731	507	340	221	146	59	108	59	38	18	11	2	43238	43462	43629	43748	43823	43910	12188	12237	12258	12278	12285	12294
L12_SKIN_SUBCUTAN	60_70	UKBB	D3_BLOOD_IMMUN	1.02387572066731	0.441523091774842	0.385374455595917	0.22132383722422	-0.456060037991415	-0.418457875982455	0.0754617140774625	0.0819008010366781	0.10135042614908	0.135484451549792	0.204517458784389	0.301790815689276	6.18653107411264e-42	7.00863255422508e-08	0.000143303425604756	0.102348393249751	0.0257519536677952	0.165569095191679	4884	51570	3443	2638	1858	1269	848	446	445	285	167	81	33	11	41760	42565	43345	43934	44355	44757	10806	10966	11084	11170	11218	11240
L12_SKIN_SUBCUTAN	60_70	UKBB	D3_COAGDEF_PURPUR_HAEMORRHAGIC	1.49492288071779	0.826180555720193	0.210905619537767	-0.310531441471875	0.209007317884681	-10.5048568746115	0.180113972691633	0.20890735306462	0.353771253990181	0.577491922687008	0.500140361361894	140.34909222235	1.04223809721866e-16	7.66082783209694e-05	0.551065797885365	0.590767398525526	0.676022190239847	0.940335604954004	544	55557	389	255	174	110	71	39	64	36	15	7	4	0	43372	43506	43587	43651	43690	43722	12276	12304	12325	12333	12336	12340
L12_SKIN_SUBCUTAN	60_70	UKBB	D3_COAGOTHER	1.04194195037556	0.878921671121916	-0.693802669642097	-10.9942690491328	-0.0922204709025009	-11.003040457333	0.447447282547164	0.378216373215964	1.00010276409394	206.876413522469	1.0000855051376	271.202068316982	0.0198783453618735	0.0201330313076841	0.48785068359532	0.957617062617804	0.926529138269096	0.967637605850699	141	54954	94	76	58	40	24	16	13	9	2	1	1	0	42914	42932	42950	42968	42984	42992	12074	12078	12085	12086	12086	12087
L12_SKIN_SUBCUTAN	60_70	UKBB	D3_HAEMOLYTICANAEMIA	0.0859661768795654	0.312922864248612	-0.696533604476136	-0.511910474982624	0.248258703469337	-9.99818931903337	0.707297428047123	0.500212781171506	1.00009636269605	1.00011086833484	0.707215219617707	163.411659825021	0.903261937213639	0.53159078487064	0.486136735303235	0.608753385481564	0.725560596443058	0.951212621692795	144	55918	95	76	56	44	31	21	8	6	4	3	2	0	43506	43525	43545	43557	43570	43580	12453	12455	12457	12458	12459	12461
L12_SKIN_SUBCUTAN	60_70	UKBB	D3_IMMUNEMECHANISM	1.43369565180118	0.752854845035852	-0.00507199430667047	0.429736206390667	0.170475696168223	-10.0023420677541	0.301821197720257	0.333561651190446	0.57748451706486	0.577489310014669	0.707245331762383	151.350477591767	2.03266851292648e-06	0.0240069136706179	0.992992342128802	0.456788313774618	0.809522710570609	0.947308334240128	188	55763	120	103	79	52	34	24	24	14	5	4	2	0	43404	43421	43445	43472	43490	43500	12403	12413	12422	12423	12425	12427
L12_SKIN_SUBCUTAN	60_70	UKBB	D3_NUTRIANAEMIA	0.802759376328238	0.348155379831077	0.2512953434483	0.406507860975534	-0.561962764122146	-1.36906044176381	0.122957081917611	0.122838516794135	0.154827915976393	0.177242037298568	0.316484525843259	0.707231876399613	6.63088604640857e-11	0.00459330152485825	0.104576101437655	0.0218181814286982	0.0757921784763645	0.052892031944103	2135	54190	1462	1215	872	607	406	208	187	128	75	40	11	2	42944	43191	43534	43799	44000	44198	11732	11791	11844	11879	11908	11917
L12_SKIN_SUBCUTAN	60_70	UKBB	D3_OTHERANAEMIA	1.1603433163245	0.290292082470078	0.429674922150305	0.00356157821727738	-0.468210995697822	0.321996464941056	0.100432546642502	0.12865171857348	0.146417499118333	0.229769403953748	0.316468661417022	0.333566718886898	7.0907934303699e-31	0.0240444513213738	0.00333991667901545	0.98763275514677	0.139010435155724	0.334387799947754	2265	53845	1657	1217	828	540	331	168	210	119	77	35	18	9	42648	43088	43477	43765	43974	44137	11595	11686	11728	11770	11787	11796
L12_SKIN_SUBCUTAN	60_70	UKBB	D3_OTHERBLOOD	1.33807189330142	-0.348941744112174	0.326257326525616	0.678909093492629	-10.0250011688918	0.420874229082854	0.378252087385099	0.707237582452393	0.577520289860372	0.577510241520279	120.749903590098	1.00008238447384	0.000403913424313771	0.621739251038635	0.572122803543254	0.239763025808938	0.933833370426569	0.673872243171139	134	54347	92	74	56	41	28	13	11	5	5	3	1	1	42509	42527	42545	42560	42573	42588	11869	11875	11875	11877	11879	11879
L12_SKIN_SUBCUTAN	60_70	UKBB	D3_OTHERWHITECELL	0.718927420885601	0.567027250642473	0.36775735987012	1.34202036414449	-8.99832563513104	1.40048419764726	0.577552138652109	0.500176132316824	0.707225013654318	0.577505884186966	124.900495580922	1.0001489426639	0.213211312112098	0.256939227683525	0.603063227431897	0.0201350838998843	0.942566927984294	0.161430793574367	102	54347	77	57	42	19	10	5	11	9	5	4	1	1	42500	42520	42535	42558	42567	42572	11861	11863	11867	11868	11871	11871
L12_SKIN_SUBCUTAN	60_70	UKBB	D3_PURPURA_AND3_OTHER_HAEMORRHAGIC	1.57630017997078	0.775736925162143	0.561467132194948	0.0832520743518562	0.335784623413913	-10.5095753876463	0.196585148181287	0.250323356509253	0.35376441602436	0.577493660064437	0.577478324404713	188.827896399719	1.07123341071999e-15	0.00194214706721512	0.112485115512808	0.885373321883795	0.560925712628677	0.955615134894891	411	55425	302	185	118	73	47	23	52	28	14	6	3	0	43253	43370	43437	43482	43508	43532	12229	12253	12267	12275	12278	12281
L12_SKIN_SUBCUTAN	60_70	UKBB	D3_SPLEENDISEASE	0.720659628644527	0.25779115187641	-0.234532953220079	0.0324191911531099	0.744536194458585	-9.01940548859826	0.57756792950451	0.577526123738311	1.00010781922042	1.0001458959812	0.707230769530794	130.105142390021	0.212123103547838	0.655328979033549	0.814590880333154	0.974141529529803	0.292456233245367	0.944731743268417	114	54310	80	65	36	26	20	11	6	4	2	2	2	0	42487	42502	42531	42541	42547	42556	11851	11853	11855	11855	11855	11857
L12_SKIN_SUBCUTAN	60_70	UKBB	D3_THROMBOCYTOPENIANAS	1.52382697590264	0.983229858916513	0.599050376710595	0.436798450988047	0.297546473094072	-9.5052167510077	0.229826772249522	0.267582152233804	0.408434758633632	0.577508692917765	0.707236463223024	160.523546385465	3.34940841781081e-11	0.000238318293330807	0.142458271771082	0.449439635831749	0.673961673648057	0.952781780508583	324	55285	241	131	84	54	31	13	42	25	11	5	2	0	43138	43248	43295	43325	43348	43366	12188	12205	12219	12225	12228	12230
L12_SKIN_SUBCUTAN	60_70	UKBB	DIABETES_FG	0.549568337126908	0.268256362942509	0.144012189900829	0.0603508207131713	-0.252152588670396	0.104764205824616	0.0810910348672762	0.0735784730840713	0.0922467103436751	0.118605361881146	0.149615521764239	0.213569545024124	1.22546295273991e-11	0.000266505366552852	0.118485197225217	0.610866339234283	0.0919235528594273	0.623752490529047	6365	50099	4513	3820	2811	1898	1247	499	482	368	226	128	65	22	40986	41679	42688	43601	44252	45000	10483	10597	10739	10837	10900	10943
L12_SKIN_SUBCUTAN	60_70	UKBB	DIS_THYROID_OTH	0.317263988814612	0.0157665848310702	0.214173646688419	-9.96972011290425	0.415430362684884	-10.0659738038233	0.707264309735054	0.707246695014382	0.707256494358118	145.312466367908	1.00008679585032	707.239747991257	0.653735312054869	0.982214306834496	0.762024632351156	0.945300980187545	0.677853272689077	0.988644283695476	103	55306	84	56	42	30	15	4	4	3	3	1	1	0	43052	43080	43094	43106	43121	43132	12269	12270	12270	12272	12272	12273
L12_SKIN_SUBCUTAN	60_70	UKBB	DM1_RETINOPATHY	0.335852228004266	-0.968763886043015	-0.0544791354844611	-0.246909534554811	0.183467183369668	-10.9829370031783	0.379026962023734	0.577947827602072	0.448006507551225	0.578048871431483	0.500645856883891	263.407863428416	0.375568708226146	0.0936964027929576	0.903213083639508	0.669275168092167	0.714021106067819	0.96674139764052	270	10936	195	162	107	74	54	20	19	13	11	7	4	0	7820	7853	7908	7941	7961	7995	3172	3178	3180	3184	3187	3191
L12_SKIN_SUBCUTAN	60_70	UKBB	DM2_RETINOPATHY	0.785639091951207	-0.599994122591883	0.360030811061692	0.00890936080992488	0.351540989896239	-11.9936898648102	0.220012440126934	0.354581098670817	0.268707206821943	0.409156013321029	0.378834212387924	307.852516535947	0.000355777273481861	0.0906229055605945	0.18028992926947	0.982627458754861	0.353431065584642	0.968922912138006	523	10996	376	303	196	119	79	32	44	27	25	12	7	0	7908	7981	8088	8165	8205	8252	3191	3208	3210	3223	3228	3235
L12_SKIN_SUBCUTAN	60_70	UKBB	DM_COMORB	0.544736313374026	0.025114869216332	-0.148562788465048	-0.300768238452934	-0.282038004683001	-0.691190082287746	0.0840660928901463	0.0853465853564342	0.111285903222362	0.148084510306243	0.16276591198505	0.333593095998657	9.18092071543535e-11	0.768552225583565	0.18188779407083	0.0422491050885317	0.0831342461720753	0.0382695823538277	5747	47674	4277	3559	2524	1695	1072	448	381	269	149	85	46	9	38840	39558	40593	41422	42045	42669	9923	10035	10155	10219	10258	10295
L12_SKIN_SUBCUTAN	60_70	UKBB	DM_COMORB_EXMORE	0.582385769807808	0.0614858200083677	-0.112492379981266	-0.265170923155242	-0.245172484784083	-0.654071100922752	0.0842864785802653	0.0855429177733294	0.111435582984935	0.148198020031987	0.162863511345769	0.333639839629281	4.86025521500874e-12	0.472281657961144	0.31274282100121	0.0735662904256523	0.13222481126781	0.0499478099435372	5747	41694	4277	3559	2524	1695	1072	448	381	269	149	85	46	9	34500	35218	36253	37082	37705	38329	8283	8395	8515	8579	8618	8655
L12_SKIN_SUBCUTAN	60_70	UKBB	DM_COMPLICATIONS	0.895891511984452	-0.00669989813679381	0.435146986334695	0.100215744714669	0.330712032953472	-11.9885400566654	0.187685615313883	0.237017743097136	0.237050633198651	0.354454304286428	0.354384299416138	303.983578213325	1.81175095390338e-06	0.977448804562236	0.0664063210651512	0.777381915748581	0.35071583383857	0.968541090215856	616	11618	436	350	227	139	96	32	69	45	30	16	8	0	8263	8349	8472	8560	8603	8667	3466	3490	3505	3519	3527	3535
L12_SKIN_SUBCUTAN	60_70	UKBB	DM_HYPOGLYC	1.51890118042545	0.694767586288844	1.31300223403169	-0.20906105207005	-10.5268112071355	0.495495137769174	0.316655800105059	0.408541075538381	0.408680452073722	1.00019777073104	181.983146419034	1.00015007689933	1.6130521020783e-06	0.0890169130363575	0.00131454869076046	0.834432848898839	0.953872110407555	0.620303124802711	184	41809	126	84	47	37	27	15	21	11	7	1	0	1	33311	33353	33390	33400	33410	33422	8535	8545	8549	8555	8556	8555
L12_SKIN_SUBCUTAN	60_70	UKBB	DM_IBD	0.815741682759565	0.660877335235472	0.692319143352466	0.446466205996396	0.186610571520638	0.620436051547863	0.111721027782858	0.0950586981713283	0.108878836713048	0.149566941783435	0.187253708750771	0.259294581621174	2.84376463487163e-13	3.59358081927796e-12	2.0357438374866e-10	0.00283523258073865	0.318975496258867	0.016721059698649	3892	19662	2738	2344	1735	1203	781	309	299	249	163	85	42	15	17643	18037	18646	19178	19600	20072	2874	2924	3010	3088	3131	3158
L12_SKIN_SUBCUTAN	60_70	UKBB	DM_NEPHROPATHY	1.06083294825581	0.69260863769432	0.744982942200631	1.27376548419304	-0.0999011755163466	-9.02446448699282	0.40850473510389	0.408443800528002	0.500184198789135	0.500197199606057	1.00008951280948	157.453837923547	0.00940780204694591	0.089937844603859	0.1363775455761	0.0108800912806622	0.920429881977046	0.954294283022962	138	55877	93	75	47	28	25	9	19	14	8	5	1	0	43494	43512	43540	43559	43562	43578	12409	12414	12420	12423	12427	12428
L12_SKIN_SUBCUTAN	60_70	UKBB	DM_NEPHROPATHY_EXMORE	0.821626566142635	0.460403627855986	0.497710463075945	1.02392545422468	-0.349231632784859	-11.0073841652801	0.409397425065946	0.409110958316184	0.50081534556095	0.500882071754996	1.00041630558556	379.350151939909	0.0447585237673743	0.260429763621712	0.320320078267418	0.0409293923586494	0.727024516760181	0.976851493097926	138	10842	93	75	47	28	25	9	19	14	8	5	1	0	7700	7718	7746	7765	7768	7784	3168	3173	3179	3182	3186	3187
L12_SKIN_SUBCUTAN	60_70	UKBB	DM_NEUROPATHY	1.76844070720529	-0.91234319942948	1.66853962131291	0.125981030730455	1.40664612835692	-10.5339227444801	0.317713548704531	1.0004118137972	0.379109130261628	1.00064532562144	0.707864907959106	317.811905125267	2.60431727689938e-08	0.361785753386554	1.07647924075069e-05	0.899811253363147	0.0469038398430328	0.973558839330655	109	10873	71	45	26	16	10	5	15	9	9	3	2	0	7697	7723	7742	7752	7758	7763	3199	3205	3205	3211	3212	3214
L12_SKIN_SUBCUTAN	60_70	UKBB	DM_OTHER_WIDE	0.792593988662808	0.321887739130114	0.0812962048597779	0.151551411735591	-0.10112820086233	0.288491973459441	0.0977429272508491	0.098966856568199	0.135507749043778	0.164948805428527	0.200421823321909	0.277642602442955	5.10526941905982e-16	0.00114402575518954	0.548547768031568	0.358211453920542	0.613856112976721	0.298769042258055	3392	48240	2445	1998	1413	910	587	229	274	189	109	67	37	13	38797	39244	39829	40332	40655	41013	10116	10201	10281	10323	10353	10377
L12_SKIN_SUBCUTAN	60_70	UKBB	DM_PERIPHATHERO	1.5353994911931	1.05061838180841	0.178349852203368	-10.5341612359922	-10.5225647378638	-10.4454226095081	0.353978983039216	0.378336266751417	0.707298113391571	203.694452279975	250.686354016343	460.533529767141	1.44083553666417e-05	0.00548727411615969	0.800920061041918	0.958755383465784	0.966518611668238	0.981904625009069	117	41583	82	64	47	28	15	4	17	9	2	0	0	0	33157	33175	33192	33211	33224	33235	8444	8452	8459	8461	8461	8461
L12_SKIN_SUBCUTAN	60_70	UKBB	DUODENAL_ULCER_UNSPE_ACUTE_CHRONIC_WO_HAEMORRHAGE_PERFORATION	0.365803681724401	0.0991108069444062	0.0206748377558666	0.277122925384389	-0.081463842239877	-10.0392689480098	0.378241188406994	0.33358948611678	0.408459972713779	0.447406129302858	0.577487092801059	139.609089631108	0.333485285932384	0.766387027640876	0.959631068642343	0.535653515767897	0.887817737409943	0.942673649731425	328	55692	231	199	146	102	65	31	24	19	12	8	3	0	43380	43412	43465	43509	43546	43580	12385	12390	12397	12401	12406	12409
L12_SKIN_SUBCUTAN	60_70	UKBB	E4_ACIDOSIS	1.90444603894991	1.00924430239235	0.355438977607829	-0.342248486195418	0.862492338558732	-8.52357939322156	0.230179233117404	0.316688067169294	0.577585634197428	1.00015421670232	0.577567384637013	158.349019259909	1.29807318705452e-16	0.00143820457256727	0.538298846582805	0.732203610558977	0.135353709241625	0.95707236015157	284	38443	226	112	59	40	28	6	33	16	7	4	3	0	31222	31336	31389	31408	31420	31442	7246	7263	7272	7275	7276	7279
L12_SKIN_SUBCUTAN	60_70	UKBB	E4_ADRENAL	0.595303626989773	0.151478005900464	1.11697057410846	0.0876508086225536	0.495841630380835	-9.00691350502937	0.577539388909695	0.577502218836624	0.447390383166846	1.00011062875288	1.00010187168195	159.382667823543	0.302654089740655	0.793091264780542	0.0125377867731264	0.930161924436787	0.62004178833046	0.954934535053499	117	55124	84	67	45	26	12	6	12	9	6	1	1	0	42971	42988	43010	43029	43043	43049	12174	12177	12180	12185	12185	12186
L12_SKIN_SUBCUTAN	60_70	UKBB	E4_CA_MET	1.4695617766594	0.463398150376832	0.432742001099637	-0.461843329474493	0.0104684292455987	-9.47840257479449	0.258760284946024	0.37831088456829	0.50025637894781	1.00012412941537	1.00011950578262	239.48855776084	1.35294484510494e-08	0.220607772863855	0.387016589871074	0.644234785605133	0.991648552493823	0.968429818704675	322	38509	262	144	85	52	26	8	24	9	5	2	1	0	31312	31430	31489	31522	31548	31566	7233	7248	7252	7255	7256	7257
L12_SKIN_SUBCUTAN	60_70	UKBB	E4_DIABETES	0.395710761323172	0.200044234713362	0.215123550755095	0.145904718927516	-0.190127403404896	0.198298276383445	0.108791376625534	0.0938023247787132	0.1086362624788	0.138004580383844	0.180054056052618	0.258504493590634	0.000275472768084774	0.0329563306860361	0.047678967461465	0.290399567956045	0.29099277702281	0.443023259338674	3972	52232	2796	2404	1787	1246	801	312	301	248	167	94	45	15	41906	42298	42915	43456	43901	44390	11201	11254	11335	11408	11457	11487
L12_SKIN_SUBCUTAN	60_70	UKBB	E4_DM1	0.801070376443568	0.760146299869908	0.388461708346424	0.566514312236621	-0.350304379473009	0.675257782913999	0.333684112594863	0.26761880755237	0.378216979773119	0.408514625062621	0.707237155256484	0.707234486370152	0.0163644255827783	0.00450560264666039	0.304379542779774	0.165513038457369	0.62037857471866	0.339685788051198	287	49190	181	156	119	93	64	27	36	30	16	9	3	2	38813	38838	38875	38901	38930	38967	10447	10453	10467	10474	10480	10481
L12_SKIN_SUBCUTAN	60_70	UKBB	E4_DM1NOCOMP	0.949102761591592	0.702024800668503	0.303361485084059	0.473704945425169	0.240297247086472	0.599096103146608	0.301895340036103	0.26762774125399	0.378215117621273	0.408503147809441	0.50018117850558	0.707222920351385	0.00166761464443337	0.00871236861513225	0.422502548659599	0.246207019267811	0.630928484007701	0.396933421598091	304	49183	193	162	128	100	69	27	38	30	18	11	5	2	38812	38843	38877	38905	38936	38978	10444	10452	10464	10471	10477	10480
L12_SKIN_SUBCUTAN	60_70	UKBB	E4_DM1_STRICT	0.0326949972434748	0.576944508272019	-1.01364739472011	0.60350243567906	0.199466440369348	0.433778712774432	0.70734350186555	0.408514860127637	1.00010248092155	0.500230824753205	0.707242790759952	1.00010677946604	0.963133120812327	0.157862387549389	0.310800616973389	0.227644830381296	0.777917518868494	0.664482776455037	147	49178	92	83	68	59	37	16	13	13	7	6	2	1	38797	38806	38821	38830	38852	38873	10423	10423	10429	10430	10434	10435
L12_SKIN_SUBCUTAN	60_70	UKBB	E4_DM2	0.400807474557543	0.229028733046977	0.314055361856118	0.022931214754281	-0.148132608899638	0.217594869200402	0.10940384095571	0.093404807007687	0.105086032031623	0.14966437462414	0.180053913551736	0.258502631497382	0.000248734459284842	0.0142064043712537	0.00280300261002557	0.878226686820505	0.410671494044884	0.399927299960741	3898	52181	2752	2347	1736	1190	770	304	296	246	166	87	45	15	41833	42238	42849	43395	43815	44281	11198	11248	11328	11407	11449	11479
L12_SKIN_SUBCUTAN	60_70	UKBB	E4_DM2NOCOMP	0.378206564465989	0.256642913323397	0.285045471427598	-0.0171431639799383	-0.0665506964456784	0.393928864497043	0.108147911854737	0.0904121538309365	0.105630019533005	0.153060159270795	0.174529867467865	0.242860550395551	0.000470304697313293	0.00453135309612069	0.00696470647939219	0.910821199035036	0.702970204609177	0.104795367937862	3991	52386	2864	2435	1772	1191	745	286	305	253	163	88	49	17	41932	42361	43024	43605	44051	44510	11276	11328	11418	11493	11532	11564
L12_SKIN_SUBCUTAN	60_70	UKBB	E4_DM2OPTH	1.18478721417098	-0.511804924446391	0.816238159773652	-0.0645060482005529	0.183289116686337	-12.0233944960388	0.231200349247496	0.448125060522106	0.29027107291046	0.578072903908016	0.578006824768177	363.053926034995	2.983213343943e-07	0.253411256418831	0.00492366639467813	0.911150019994458	0.751163586466133	0.973580983847279	321	10705	228	175	108	66	39	20	31	16	17	5	3	0	7657	7710	7777	7819	7846	7865	3110	3125	3124	3136	3138	3141
L12_SKIN_SUBCUTAN	60_70	UKBB	E4_DM2_STRICT	0.367107283315986	0.221269341614188	0.297501404296637	0.00465191163232873	-0.10965071554632	0.271220269931371	0.110029797284124	0.0929922467681464	0.106201092126411	0.153054236863797	0.180041353251333	0.258498941685145	0.000848602237406647	0.0173390312789793	0.00508967558541002	0.975752928137401	0.542504074841827	0.294080417461598	3900	52786	2807	2387	1729	1164	730	287	296	245	160	84	45	15	42237	42657	43315	43880	44314	44757	11346	11397	11482	11558	11597	11627
L12_SKIN_SUBCUTAN	60_70	UKBB	E4_DMNAS	0.660760300391588	0.278376294656622	-0.692702791122501	1.04298419691795	0.440482798816577	1.02690032331735	0.267667970582641	0.258556474079542	0.50019438857271	0.267625772971146	0.40846873847189	0.577550005510843	0.0135649616743164	0.281634122261996	0.166093084966044	9.73217083247256e-05	0.280866086369187	0.0753991874655991	502	49528	357	294	201	146	76	26	44	32	22	22	9	3	39094	39157	39250	39305	39375	39425	10535	10547	10557	10557	10570	10576
L12_SKIN_SUBCUTAN	60_70	UKBB	E4_DMNASNOCOMP	0.630992740386552	0.258380921115848	-0.41462951184073	1.02040940896426	0.486209779563478	1.11462868105746	0.277738765241294	0.267606154904184	0.447434440702682	0.277706587449015	0.408468318160117	0.57755516244296	0.0230929773277598	0.334281006704385	0.354091585285014	0.000238394455936057	0.233918939327265	0.0536181623507058	481	49502	343	280	191	138	70	24	41	30	21	21	9	3	39068	39131	39220	39273	39341	39387	10531	10542	10551	10551	10563	10569
L12_SKIN_SUBCUTAN	60_70	UKBB	E4_ENDOGLAND	0.948796029646585	0.33616174273989	0.495789905812865	-0.343047399173738	-0.148902497046751	-9.98693224660313	0.236138874963861	0.258536732482119	0.277670841436246	0.500179201550907	0.500149991668768	116.322725732211	5.87047121722887e-05	0.193516151823303	0.0741752214526722	0.492808340985682	0.765920171590077	0.931581379169692	519	55599	354	279	220	155	102	40	48	30	20	7	4	0	43411	43486	43545	43610	43663	43725	12305	12323	12333	12346	12349	12353
L12_SKIN_SUBCUTAN	60_70	UKBB	E4_ENDOMETPOSTOP	0.540384931482466	0.551255401761109	0.424161161238178	-0.226101179697805	0.722873539950249	-9.98230656252354	0.408639910811432	0.31669200122293	0.40858025189082	0.707300815623601	0.50023845825572	171.290245087235	0.186035385161787	0.0817419182794917	0.299207548978295	0.749220296122715	0.148441620751495	0.953527871693276	285	38149	201	175	124	83	48	22	19	15	9	4	4	0	31137	31163	31214	31255	31290	31316	7077	7081	7087	7092	7092	7096
L12_SKIN_SUBCUTAN	60_70	UKBB	E4_ENDONUTRMET	0.585320758753872	0.195041071670492	-0.00206356532039372	-0.143578086574615	-0.157461011458772	-0.203683179345116	0.0570614130606933	0.0546047643875912	0.0694190966025882	0.0889094451333376	0.096349592185848	0.164974632466943	1.09240808233922e-24	0.000354442543240846	0.976285423800126	0.106336679740381	0.102202685310168	0.216966999842228	14039	41607	10001	8376	6319	4475	3011	1259	946	687	411	240	139	37	36662	38287	40344	42188	43652	45404	8037	8296	8572	8743	8844	8946
L12_SKIN_SUBCUTAN	60_70	UKBB	E4_FLUIDELECTRO	1.54066228753554	0.777293053210924	0.415542189190255	0.26210774398154	0.214043966050259	0.246504431438504	0.105424497383663	0.134448671425707	0.218707502452891	0.316566051618519	0.378210709882607	0.707248569885566	2.29048244077774e-48	7.41093482908812e-09	0.0574343589925851	0.407686505564415	0.571435652734206	0.727434663262983	1571	41796	1236	748	416	233	130	43	173	90	40	19	9	2	33621	34109	34441	34624	34727	34814	8337	8420	8470	8491	8501	8508
L12_SKIN_SUBCUTAN	60_70	UKBB	E4_FLUIDOVER	2.44909362367015	1.00946894843122	1.12442464700554	0.594492810476957	-9.19037491268655	-9.16805562714746	0.219020981980636	0.408622242334471	0.500300975273954	1.00016986993279	199.605720343413	463.714342799286	4.99488150969736e-29	0.0134954141845609	0.0246083196088449	0.552250064150024	0.963276261770886	0.984226121928428	165	38459	123	68	40	19	6	2	31	11	5	1	0	0	31216	31271	31299	31320	31333	31337	7254	7274	7280	7284	7285	7285
L12_SKIN_SUBCUTAN	60_70	UKBB	E4_GLUCOPANCREAS	1.21506460525761	0.820437188845735	0.525383203670048	-0.291990629773957	-0.714577652918284	0.380257310537266	0.28903272915617	0.288983490010174	0.40848872122481	0.707249598785314	1.00009032995627	1.0001000137926	2.62355222220396e-05	0.00452487475313027	0.198386074624872	0.679713788213735	0.474909951826502	0.703782646191664	265	55862	181	135	92	72	51	17	30	18	9	3	1	1	43529	43575	43618	43638	43659	43693	12387	12399	12408	12414	12416	12416
L12_SKIN_SUBCUTAN	60_70	UKBB	E4_GOITREMULTINOD	0.457484042910215	0.404600457979837	0.143479851775365	0.62671909101135	-0.0999820343087354	-9.95884529428218	0.70730373584073	0.577562129467	0.70733909186683	0.707349460675493	1.00013390472504	199.237856816245	0.517761404667496	0.483595447747938	0.83925656678612	0.375611837389315	0.920369215970176	0.960134577541223	109	50596	68	55	50	33	25	13	8	6	5	3	1	0	39631	39644	39649	39666	39674	39686	10998	11000	11001	11003	11005	11006
L12_SKIN_SUBCUTAN	60_70	UKBB	E4_HYPERCHOL	0.593495592314937	0.0979124852382764	0.105570176799467	-0.136749194895162	-0.0179439528564458	0.0829088975715227	0.0756347106920057	0.0764723490036877	0.0908920798438426	0.125794161018091	0.128746566977383	0.204566248639826	4.26555741149702e-15	0.20041695307414	0.245442978289161	0.276998370339306	0.889154439864305	0.685263484377206	6898	44747	5176	4339	3082	2070	1322	550	519	364	234	134	83	24	37267	38104	39361	40373	41121	41893	8683	8838	8968	9068	9119	9178
L12_SKIN_SUBCUTAN	60_70	UKBB	E4_HYPERKALAEMIA	1.7770973890494	0.869067642573782	0.907000770559623	1.16816412835568	1.14805818261769	2.1042139957977	0.236436177921184	0.316731715018667	0.408605117959908	0.50030471356359	0.577579679845442	1.00024794288839	5.63989466396626e-14	0.00607213351538311	0.0264358158491991	0.0195483683180708	0.0468442939917602	0.0354052878264694	275	38416	211	118	70	34	21	6	34	22	14	8	4	1	31233	31326	31374	31410	31423	31438	7213	7225	7233	7239	7243	7246
L12_SKIN_SUBCUTAN	60_70	UKBB	E4_HYPERLIPNAS	0.826220509280402	0.208665237604585	0.413549620803294	0.280866042698939	0.228542289740602	-1.11486559882064	0.167486207222117	0.183245604057592	0.204719810262513	0.277802026342155	0.316599776255407	1.0001249201728	8.09487994189276e-07	0.254820405922846	0.0433754818935563	0.312002312645138	0.470377496679351	0.26496770703857	1130	39313	832	688	465	291	181	75	94	64	42	22	11	1	32125	32269	32492	32666	32776	32882	7392	7422	7444	7464	7475	7485
L12_SKIN_SUBCUTAN	60_70	UKBB	E4_HYPERPARA	0.96484316075131	0.170517912351421	0.489341890191137	-10.9431876270513	0.765853097381626	-10.963935418884	0.378249148917413	0.447421740465879	0.447449976618908	165.960645427736	0.577523315539027	366.980082168197	0.0107471716597947	0.703119947783022	0.274120059078454	0.947426828953953	0.184806903802066	0.976165862894792	188	55211	134	114	90	59	32	12	17	10	8	3	3	0	43057	43077	43101	43132	43159	43179	12191	12198	12200	12205	12205	12208
L12_SKIN_SUBCUTAN	60_70	UKBB	E4_HYPOGLYC	1.4718531339445	0.78876739797681	1.24555951857463	-0.311795532673073	-10.0362713963296	0.442883163075082	0.316550543347664	0.378197355534009	0.408569630654873	1.00015088363845	135.284465926286	1.00010617371417	3.32478929444882e-06	0.0370151126837844	0.0022992135063221	0.75523166962091	0.940862044358671	0.657884256774348	184	55780	124	84	48	39	29	15	22	12	7	1	0	1	43473	43513	43549	43558	43568	43582	12345	12355	12360	12366	12367	12366
L12_SKIN_SUBCUTAN	60_70	UKBB	E4_HYPOKALAEMIA	1.59393525408784	0.91017391726973	0.431403075280887	-0.507659088002851	-11.4854755648202	-11.4769774942002	0.186397857521671	0.236209494034582	0.447501616124301	1.00012409430565	265.979532159607	415.805111599543	1.21759313646104e-17	0.000116560905957108	0.335033022652796	0.611736627502194	0.965556611243657	0.977979730743381	472	39091	370	233	115	58	37	14	50	23	6	1	0	0	31701	31838	31956	32013	32034	32057	7442	7469	7486	7491	7492	7492
L12_SKIN_SUBCUTAN	60_70	UKBB	E4_HYPOOSMNAT	1.39966382477742	0.733226087236016	0.546313535692384	0.0376613458018775	0.0530409613429917	0.446759594951389	0.177533899232638	0.224132256005468	0.333694701891039	0.577555972162389	0.707250264040245	1.00014368525509	3.17256489385337e-15	0.00107016723741515	0.101595842092444	0.948008286881485	0.940217871361045	0.655094995366901	616	39529	495	303	164	92	46	16	64	32	15	6	3	1	32038	32230	32369	32441	32487	32517	7548	7580	7597	7606	7609	7611
L12_SKIN_SUBCUTAN	60_70	UKBB	E4_HYTHYNAS	0.55295145427859	0.0748527391957033	-0.228853624579268	0.134850975260083	-0.868188110146318	-0.496007911347665	0.12218344638729	0.119518208510027	0.162840585092101	0.165016228203547	0.28901672942739	0.378218888376317	6.02289423348268e-06	0.531126497951549	0.159906990996663	0.413815134313138	0.00266510314038508	0.189712248018287	2881	52823	2015	1774	1368	947	631	306	186	135	80	52	18	7	41938	42179	42585	43006	43322	43647	11565	11616	11671	11699	11733	11744
L12_SKIN_SUBCUTAN	60_70	UKBB	E4_HYTHY_AI_EXCL	0.439077962980522	-0.0200664958249638	0.37831598748821	0.197221484933166	-1.40709500989285	0.143703889949734	0.333642008271517	0.333589622915104	0.316502150699724	0.408466644518107	1.00001539249891	0.707219295301464	0.188168932219914	0.952033589274097	0.231968646808301	0.629213779306939	0.159405639167132	0.838982106581226	403	55715	288	233	184	134	91	39	29	22	18	8	2	2	43412	43467	43516	43566	43609	43661	12389	12396	12400	12410	12416	12416
L12_SKIN_SUBCUTAN	60_70	UKBB	E4_HYTHY_AI_STRICT	0.577934293182364	0.193498491949093	-0.219794002662865	0.197170067416715	-0.828069367294555	-0.925637034818953	0.128051967086255	0.119688668693237	0.172203755716496	0.169748182530086	0.301903408436973	0.500229210346986	6.383286853517e-06	0.10594698521425	0.20182825436878	0.245420538236088	0.00609124313565604	0.0642522038644028	2762	47203	1940	1712	1321	921	609	293	176	131	72	46	14	4	38487	38715	39106	39506	39818	40134	9362	9407	9466	9492	9524	9534
L12_SKIN_SUBCUTAN	60_70	UKBB	E4_IRON_MET	0.347638515706257	0.500078474992304	-0.960501756483536	-0.765749492834122	0.594638016285207	-10.0195613712837	0.577651612192306	0.408579811292123	1.00015895364894	1.00018578932288	0.577600168572564	200.806063690866	0.547298314116097	0.220973661569306	0.336879543534768	0.443910028612383	0.303245883422694	0.960204701281694	166	37930	112	106	85	63	40	17	11	8	2	4	3	0	30945	30951	30972	30994	31017	31040	7028	7031	7037	7035	7036	7039
L12_SKIN_SUBCUTAN	60_70	UKBB	E4_LIPOPROT	0.597410911479158	0.0894495843186279	0.0643018966043349	-0.162685844296874	0.0299410836239765	-0.00958596072251342	0.0727870022960684	0.0740688208891567	0.0894767409162942	0.122968848123971	0.121129947698431	0.204559702334094	2.25542242750363e-16	0.227179981385607	0.472360477417881	0.18584062915053	0.804767752710643	0.962623666557872	7451	45371	5583	4673	3321	2219	1425	597	550	383	245	143	91	24	37856	38766	40118	41220	42014	42842	8833	9000	9138	9240	9292	9359
L12_SKIN_SUBCUTAN	60_70	UKBB	E4_LIPOPROTNAS	0.584009364069866	0.14152643088915	-0.552779103532026	0.233879126951507	-10.0122766662982	-9.9418331245446	0.577631626697294	0.577592719091442	1.000145867077	1.00017353151191	199.376402619628	541.418440047741	0.311996718539117	0.806434694748254	0.580469892290861	0.815110321632494	0.959948697783051	0.985349613514446	114	38036	91	76	53	26	16	3	8	5	2	1	0	0	31000	31015	31038	31065	31075	31088	7051	7054	7057	7058	7059	7059
L12_SKIN_SUBCUTAN	60_70	UKBB	E4_METABO	0.9416633487681	0.69990299470733	0.486260822192024	-0.0405970701755801	0.516404950381618	-10.9934257124274	0.289224022671509	0.258740898606184	0.353920196458729	0.577587446378636	0.500246130020267	222.281059036647	0.00113062664827275	0.00682973455854088	0.169464075900828	0.943964979537921	0.301930786282611	0.960554848374885	389	38332	273	223	157	101	60	31	31	23	12	5	4	0	31258	31308	31374	31430	31471	31500	7159	7167	7178	7185	7186	7190
L12_SKIN_SUBCUTAN	60_70	UKBB	E4_METABOLIA	0.724165465556444	0.184568519808628	0.0967275027485445	-0.133564664813295	-0.0458815623140717	-0.137179899984863	0.0611064451408612	0.0637786254426862	0.0799124768728174	0.109921941702018	0.113938890385188	0.1965241424172	2.12929599335347e-32	0.00380497760104028	0.226118527238234	0.22433311095478	0.687179451961151	0.485157946413885	9517	48642	7108	5681	3977	2658	1716	728	743	499	298	167	101	26	40459	41886	43590	44909	45851	46839	9849	10093	10294	10425	10491	10566
L12_SKIN_SUBCUTAN	60_70	UKBB	E4_MG_MET	1.8806216294196	0.54367170859564	1.44231276465693	1.63474985333875	-7.48466370847407	NA	0.267787183605252	0.500255456436572	0.577581513900551	1.00019053804704	189.953339344865	0	2.17431700457393e-12	0.277130440156235	0.0125192876347288	0.102166824329644	0.968569372353795	NA	173	38363	142	86	27	9	3	0	19	7	4	1	0	0	31164	31220	31279	31297	31303	31306	7211	7223	7226	7229	7230	7230
L12_SKIN_SUBCUTAN	60_70	UKBB	E4_MINERAL_MET	1.38847659779635	0.394549519592906	0.240427107499725	0.256952326734263	0.185941089210682	-10.5114316284233	0.172284880900436	0.243063393830703	0.333706216081645	0.408592004555344	0.500247957948011	178.928618590696	7.68016152491001e-16	0.104538728870038	0.471232362839164	0.529432448715376	0.710117827778295	0.953154014784219	723	39145	552	358	220	146	85	32	60	29	15	10	4	0	31785	31979	32117	32191	32252	32305	7471	7502	7516	7521	7527	7531
L12_SKIN_SUBCUTAN	60_70	UKBB	E4_NONTOXIC_THYROID	0.712023169982007	0.481122940239777	-0.826599220221466	0.174432490362146	-0.130885841289547	-9.94331275593589	0.378272559792206	0.333622486913206	0.707276237135339	0.500223042691831	0.577515014099009	119.597699404587	0.0597950323992813	0.149269133065817	0.242521398146967	0.727307466621432	0.820706596589631	0.93374048627879	276	55793	179	152	129	92	76	39	17	13	8	6	3	0	43458	43485	43508	43545	43561	43598	12415	12419	12424	12426	12429	12432
L12_SKIN_SUBCUTAN	60_70	UKBB	E4_NUTRIDEF	0.644562988457401	0.276997304302133	0.219235883376933	-0.113055247259424	-0.0297451039166171	0.300219689972179	0.0882502422769486	0.0838063635143451	0.101374433621641	0.144944325072115	0.154823748407598	0.236074586185728	2.79731639374543e-13	0.000949065807027832	0.0305692753693743	0.435396261201162	0.847646360472231	0.203474252131744	5074	53185	3495	2976	2234	1577	1016	396	366	280	168	90	56	18	43059	43578	44320	44977	45538	46158	11339	11425	11537	11615	11649	11687
L12_SKIN_SUBCUTAN	60_70	UKBB	E4_OBESITY	0.615855862259597	0.200695683464383	0.196193061464334	-0.129706719477533	0.0598987542762133	0.331280744233691	0.0964862234553692	0.0933913952954832	0.109268072554504	0.154863822730449	0.156682376683436	0.250351323156192	1.73836617996935e-10	0.0316364583564589	0.0725708136504795	0.402281580537034	0.702243201613866	0.185747797077176	4337	53465	2986	2565	1954	1383	899	341	309	236	148	81	53	16	43013	43434	44045	44616	45100	45658	11494	11567	11655	11722	11750	11787
L12_SKIN_SUBCUTAN	60_70	UKBB	E4_OBESITYNAS	0.54978394440913	0.0232427539109993	0.155067499572069	-0.195365522202781	0.275021127128837	0.545595855654149	0.104739423964462	0.108631072842234	0.121981609546705	0.183047157645152	0.171973333440552	0.288995704367264	1.52873924785054e-07	0.830577894384363	0.203644451682239	0.285838136983137	0.109774397867965	0.0590389744833605	3836	53530	2756	2315	1684	1105	643	212	246	180	117	64	43	12	42877	43318	43949	44528	44990	45421	11487	11553	11616	11669	11690	11721
L12_SKIN_SUBCUTAN	60_70	UKBB	E4_OBESITY_HYPER	0.615171267654051	0.200255799090362	0.196032139587787	-0.130794395215462	0.0561258518403979	0.330512825432712	0.0964845059020493	0.0933906179531354	0.109268907917432	0.154864843638591	0.156683334099733	0.250351485399943	1.81944414536712e-10	0.0320103170089456	0.0728077368713736	0.398350264372002	0.720184661078854	0.186769859368476	4342	53463	2988	2566	1954	1384	902	342	309	236	148	81	53	16	43014	43436	44048	44618	45100	45660	11494	11567	11655	11722	11750	11787
L12_SKIN_SUBCUTAN	60_70	UKBB	E4_PARATHYRO	1.02275166177387	0.557907147064964	0.401571164978205	-10.9470771971698	0.560212088728161	-10.9548912648239	0.353859713937682	0.353811205193144	0.447445464530635	157.569841284627	0.577511294295294	320.778665091087	0.003849057260168	0.114830077380273	0.369465452078974	0.944611973806143	0.332023936763753	0.972756792082246	204	55221	141	122	98	65	39	16	21	13	8	3	3	0	43069	43088	43112	43145	43171	43194	12194	12202	12207	12212	12212	12215
L12_SKIN_SUBCUTAN	60_70	UKBB	E4_PCOS_BROAD_EXCLUSIONS	0.603354538249476	-0.370634432223583	0.78421670510751	0.450616514812162	-0.713764123994606	-9.98117272261018	0.378231427647873	0.500174087475492	0.333599675824165	0.500186798272948	1.00007517679744	185.482667346978	0.110667657746621	0.458686853770008	0.0187345203105524	0.36764337475206	0.475406231147114	0.957085037124787	273	55821	200	147	110	68	45	12	22	15	13	4	1	0	43477	43530	43567	43609	43632	43665	12395	12402	12404	12413	12416	12417
L12_SKIN_SUBCUTAN	60_70	UKBB	E4_PCOS_CONSORTIUM_EXCLUSIONS	0.570810170008572	-0.0990191677626868	-0.055746908668761	0.326917235582454	-0.638196478603215	-1.93088267554703	0.209124726761858	0.229895769693791	0.258620632998265	0.250523472876526	0.378311624087321	1.00014673898857	0.00634265594924048	0.666676840203679	0.829334822427033	0.191914455288808	0.0916110938271906	0.0535326144424353	1120	54635	693	569	447	334	297	186	59	43	33	21	8	1	42850	42974	43096	43209	43246	43357	12153	12169	12179	12191	12204	12211
L12_SKIN_SUBCUTAN	60_70	UKBB	E4_PHOS_MET	1.43168078826771	0.474894239052905	0.15164034851153	-10.5104104747352	-10.5134023367991	-10.5754840595214	0.378337117990573	0.57758873889585	1.00013524808765	298.369603356093	396.348139588592	1930.24649714707	0.000154240714280103	0.410962312353415	0.879486782517683	0.971899415636881	0.978838054309409	0.995628551455973	134	38130	112	70	26	18	6	1	10	3	1	0	0	0	31037	31079	31123	31131	31143	31148	7105	7112	7114	7115	7115	7115
L12_SKIN_SUBCUTAN	60_70	UKBB	E4_PORBILIR	1.15327194216994	0.977617737701985	0.69110561485621	-11.0421573666904	-11.0265913729218	-11.0006245042599	0.500428836556569	0.447569252547216	0.577600297825079	227.493767007387	267.215157403777	446.688311249311	0.0211908180597071	0.028941487389307	0.231496867645781	0.961287253129151	0.967084760837775	0.98035242675901	101	37928	66	51	43	38	20	9	11	8	3	0	0	0	30925	30940	30948	30953	30971	30982	7027	7030	7035	7038	7038	7038
L12_SKIN_SUBCUTAN	60_70	UKBB	E4_THYROID	0.490901214266959	0.149221691259918	-0.263186361053427	0.0459824915441896	-0.703104593310526	-0.610095914657298	0.122189307959453	0.112007295263028	0.158748353873625	0.162835414840929	0.250375409014516	0.378213929287153	5.88072584866484e-05	0.182778133003699	0.0973408756816323	0.777647312905668	0.00498190475724251	0.106723343666749	3098	52991	2137	1870	1478	1051	718	350	198	150	88	56	21	7	42120	42387	42779	43206	43539	43907	11634	11682	11744	11776	11811	11825
L12_SKIN_SUBCUTAN	60_70	UKBB	E4_THYROIDNASOTH	0.358535330866311	0.0640781752538748	0.243442405877177	-9.96037822363664	0.44108905168191	-10.0719677379522	0.707286045004549	0.707267608763065	0.707276674006066	146.900485385817	1.00009672097619	712.554199073022	0.612213046315407	0.927810735391598	0.730698248311119	0.945941997088563	0.659179410910608	0.988722261454065	102	50668	83	55	42	30	15	4	4	3	3	1	1	0	39679	39707	39720	39732	39747	39758	11004	11005	11005	11007	11007	11008
L12_SKIN_SUBCUTAN	60_70	UKBB	E4_THYTOXNAS	0.317775268369358	0.0819566879395819	0.409234211287693	-0.387905511907095	-0.988872677057551	-0.26907610908962	0.447497218320495	0.408514684184892	0.408511034095835	0.707270598541036	1.00008911659738	1.0000880878657	0.477631742790183	0.840994814764271	0.316454556339915	0.583380087067197	0.322768560089375	0.787889352637729	265	50817	191	152	116	85	60	31	16	13	10	4	2	1	39813	39852	39888	39919	39944	39973	11062	11065	11068	11074	11076	11077
L12_SKIN_SUBCUTAN	60_70	UKBB	E4_VIT_B_DEF	0.488778103042376	0.281383583400416	0.542208896301263	-0.108522104197742	-0.57532844913336	0.280630149383176	0.378269172552152	0.333619261229621	0.378215387994353	0.707261762480866	1.00009791579892	1.00013709689849	0.196307407627017	0.398989524707767	0.151686959847361	0.878051459710426	0.565107273328388	0.779023597303661	309	49279	230	192	124	76	44	21	18	15	10	4	2	1	39179	39217	39285	39333	39365	39388	10161	10164	10169	10175	10177	10178
L12_SKIN_SUBCUTAN	60_70	UKBB	E4_VIT_DEF	0.951441203152589	0.701097573170754	0.332524889922285	-0.207685033501848	-0.814497588221886	0.106808408381496	0.18955941593847	0.177320729000869	0.267656452850918	0.447461960370986	0.70725155914758	0.707284266562996	5.18805786548407e-07	7.69072433577503e-05	0.21410484287079	0.642547382355152	0.249469965661283	0.879966253486503	817	50106	573	459	307	206	119	54	67	47	21	9	4	2	39842	39956	40108	40209	40296	40361	10441	10461	10487	10499	10504	10506
L12_SKIN_SUBCUTAN	60_70	UKBB	E4_VIT_D_DEF	1.18929344177404	0.907577208949381	0.0491860096774412	0.144435814721949	-0.733995622413486	0.192886419293387	0.218739439749348	0.213703358855736	0.408542035933057	0.500244494298649	1.00011995954161	1.0001593715135	5.41752610873556e-08	2.16746767142656e-05	0.904171044519551	0.772787663837347	0.463005065049135	0.84707199277361	496	49616	341	267	179	120	63	27	48	31	11	6	2	1	39448	39522	39610	39669	39726	39762	10275	10292	10312	10317	10321	10322
L12_SKIN_SUBCUTAN	60_70	UKBB	E4_VOLUME	1.65826378973785	0.884464628749314	0.360765367092328	0.594263153230048	0.483575902448732	0.593486808674322	0.146746812259297	0.193053084740485	0.316625555296051	0.353936742439624	0.408512830238698	0.707279005529331	1.30965608152814e-29	4.61745013102454e-06	0.254533446880138	0.0931501921527737	0.236513164735978	0.401406059960628	777	39631	577	332	196	127	91	31	88	45	24	16	8	2	32074	32319	32455	32524	32560	32620	7669	7712	7733	7741	7749	7755
L12_SKIN_SUBCUTAN	60_70	UKBB	F5_ADO	0.715594419644313	0.166318155763129	-0.279180772043719	0.223748117691268	-0.192344657777027	-0.395296486248459	0.139490155469522	0.143522898165304	0.200533998900491	0.180245999172329	0.224058393021116	0.378195223417505	2.8963271291611e-07	0.246526862214936	0.163865860311167	0.214477000431176	0.390639765873366	0.295922187919087	2163	51813	1312	1120	934	719	546	293	136	95	64	48	26	7	41239	41431	41617	41832	42005	42258	11289	11330	11361	11377	11399	11418
L12_SKIN_SUBCUTAN	60_70	UKBB	F5_ALCOHOL	0.631904690043121	0.472117992823076	0.279605645071269	0.0858141982263871	0.0333917483444163	0.193828629788779	0.186383994806496	0.156841407315383	0.200480202349414	0.258580919442138	0.288963797198046	0.500184854925128	0.000698065669940067	0.00261108664897624	0.163112484322696	0.739990495018797	0.90800375646754	0.698375728554077	1093	52751	715	619	488	356	250	103	106	88	50	31	16	4	41604	41700	41831	41963	42069	42216	11419	11437	11475	11494	11509	11521
L12_SKIN_SUBCUTAN	60_70	UKBB	F5_ALCOHOLAC	-1.24554622435275	-0.199370912925272	0.289208389151262	0.56163430520195	-0.423790623128149	0.0607208121179994	1.00014872576222	0.44746060597336	0.408511325237331	0.408490834680945	0.707221279114001	1.00011301970581	0.212999079683724	0.655914520003387	0.47897205687876	0.169162254514375	0.54901724209128	0.951587021488696	255	52158	165	153	119	89	66	28	15	15	12	8	3	1	40988	41000	41034	41064	41087	41125	11245	11245	11248	11252	11257	11259
L12_SKIN_SUBCUTAN	60_70	UKBB	F5_ALCOHOL_DEPENDENCE	1.19197291749969	0.249087789598139	0.488448718744553	0.404944114677707	0.383786653381704	1.28206923207321	0.302006914087809	0.378308672330993	0.378293225584959	0.447477562738059	0.500205265999628	0.577541636480463	7.9189494341091e-05	0.510265241789839	0.196637537157553	0.365492712067644	0.442927942755257	0.0264273725159573	263	52209	161	131	109	83	58	21	32	21	15	11	7	3	41023	41053	41075	41101	41126	41163	11256	11267	11273	11277	11281	11285
L12_SKIN_SUBCUTAN	60_70	UKBB	F5_ALLANXIOUS	0.609000968631057	-0.0244857710679349	0.146873366910295	-0.368446058979922	-0.148666297811456	0.561334228000595	0.126813289738936	0.140645224462253	0.156739214191781	0.258529642427576	0.267563318667518	0.333591709514385	1.56819430724833e-06	0.86179001634392	0.348729930711498	0.154111007653174	0.57846358589304	0.0924334961980114	2464	54809	1782	1487	1049	668	387	159	153	97	64	32	21	9	43323	43618	44056	44437	44718	44946	12015	12071	12104	12136	12147	12159
L12_SKIN_SUBCUTAN	60_70	UKBB	F5_ANXIETY	0.639016008399395	-0.0428909147209968	0.033277866742558	-0.380701985424091	0.153350359076277	0.38053144200364	0.134435988666321	0.153087506696989	0.180118561625939	0.288974011148769	0.258520970626807	0.447416562028003	2.00112575650108e-06	0.779345137600041	0.853420935405964	0.187695743244503	0.55305839289875	0.395042619355515	2142	54520	1554	1302	912	557	318	121	131	80	50	28	20	5	43066	43318	43708	44063	44302	44499	11911	11962	11992	12014	12022	12037
L12_SKIN_SUBCUTAN	60_70	UKBB	F5_BEHAVE	0.864091219819361	0.38386350425562	0.373776366284172	0.438039727655211	-1.00766901544802	0.425934222922435	0.40855742152606	0.408512895698602	0.447459832901051	0.500181714165396	1.00008634695597	0.707230081105953	0.0344315592282317	0.347391641502229	0.403532252595382	0.38115987859613	0.313655167135777	0.547003120375141	202	55790	111	103	87	70	54	31	19	14	10	5	2	2	43472	43480	43496	43513	43529	43552	12390	12395	12399	12404	12407	12407
L12_SKIN_SUBCUTAN	60_70	UKBB	F5_DELIRIUM	1.79794958071031	1.10830231418429	-0.337236585064549	-9.51740800973253	1.01145949509133	-9.43110698554868	0.224022609190721	0.316495163663892	1.00008427750144	146.644884254992	1.00014137888724	1251.47007105802	1.0090707416554e-15	0.000462128843185001	0.735959981861353	0.94825277890866	0.311864963540505	0.993987180673261	239	54480	195	103	44	20	9	1	30	11	1	0	1	0	42672	42764	42823	42847	42858	42866	11822	11841	11851	11852	11851	11852
L12_SKIN_SUBCUTAN	60_70	UKBB	F5_DEMENTIA	0.771123900048758	0.320013990007366	0.598387673509827	1.67983127111762	-8.55461602776654	NA	0.33360623452886	0.378181818747509	0.500179774388002	0.500207881324902	132.107065552985	0	0.0208063961369521	0.397446292373226	0.231561875837786	0.000784330117101544	0.948368932396725	NA	254	54477	224	136	57	22	7	0	24	15	8	4	0	0	42795	42883	42962	42997	43012	43019	11688	11697	11704	11708	11712	11712
L12_SKIN_SUBCUTAN	60_70	UKBB	F5_DEMENTIA_INCLAVO	0.759980264292308	0.307402036543261	0.586893369725995	1.6677906224096	-8.55496347671972	NA	0.333597385710531	0.378174447213437	0.500173529915908	0.500200205476577	130.81675846728	0	0.0227184669590807	0.41629961102667	0.24064365165374	0.000855309229742755	0.94785827826252	NA	254	55868	224	136	57	22	7	0	24	15	8	4	0	0	43606	43694	43773	43808	43823	43830	12268	12277	12284	12288	12292	12292
L12_SKIN_SUBCUTAN	60_70	UKBB	F5_DEMENTIA_U	0.710912363404884	0.288882521878295	0.992776806747138	2.42767742510398	-7.24996446708234	NA	0.447422238458077	0.500176237591239	0.577496953483034	0.577549122389734	177.04224482611	0	0.112081372036941	0.563560228011973	0.0855955992516555	2.62920363192873e-05	0.967335375927794	NA	148	55914	130	80	27	7	2	0	15	10	6	3	0	0	43564	43614	43667	43687	43692	43694	12353	12358	12362	12365	12368	12368
L12_SKIN_SUBCUTAN	60_70	UKBB	F5_DEMNAS	0.726707423820699	0.307218210209336	1.01112494490605	2.44630155702084	-7.24641555093647	NA	0.447432938673757	0.500185831162275	0.577505304235209	0.577560887017681	179.219332515232	0	0.104339403943571	0.539077793479132	0.0799718160820535	2.27969171747207e-05	0.96774774237931	NA	148	53766	130	80	27	7	2	0	15	10	6	3	0	0	42275	42325	42378	42398	42403	42405	11494	11499	11503	11506	11509	11509
L12_SKIN_SUBCUTAN	60_70	UKBB	F5_DEPRESSIO	0.722155401494575	0.153427360343287	-0.221407517845872	0.234124650693356	-0.226123739286763	-0.382470791504273	0.139483050931087	0.14499889252388	0.196663867341794	0.180245295882887	0.229850916083425	0.378194160026865	2.25035315394179e-07	0.289997178075171	0.260243002628087	0.193970564597637	0.325221544624713	0.311869023229679	2147	51787	1304	1110	918	707	537	290	137	96	67	50	25	7	41210	41404	41596	41807	41977	42224	11283	11324	11353	11370	11395	11413
L12_SKIN_SUBCUTAN	60_70	UKBB	F5_MOOD	0.694597639724999	0.166175782237724	-0.282638939017711	0.216549577266222	-0.196594994563144	-0.416938907448551	0.140833783752688	0.143522756796187	0.200535632255494	0.180245881223808	0.224057460356719	0.378193549347934	8.13758834027313e-07	0.246931061283334	0.158711001519423	0.229591396400861	0.380252501289008	0.270266740516215	2170	51802	1315	1123	939	724	548	298	135	95	64	48	26	7	41242	41434	41618	41833	42009	42259	11280	11320	11351	11367	11389	11408
L12_SKIN_SUBCUTAN	60_70	UKBB	F5_NEUROTIC	0.570989143374242	0.0904668114764237	0.278767206457197	-0.479215631966338	-0.107023282640879	0.416693128145941	0.125836815797308	0.128711736141884	0.140656639264158	0.258533613041515	0.242868622934988	0.333601204658433	5.6915184796851e-06	0.482140673818391	0.0474905827029419	0.0637976664660866	0.659456787826699	0.211637420493424	2631	54866	1860	1567	1127	733	448	190	168	112	75	32	24	9	43424	43717	44157	44551	44836	45094	12045	12101	12138	12181	12189	12204
L12_SKIN_SUBCUTAN	60_70	UKBB	F5_ORGANIC	1.28965341835833	0.598041022187796	0.549394478102086	0.624699735066775	0.572482515141851	-6.94297978363901	0.189429342907949	0.242852965485115	0.353772774630638	0.500155291395154	0.707224452298968	144.249442444316	9.88978975892776e-12	0.0137947468249151	0.12043302195505	0.211660849908303	0.4182403498997	0.961611233385567	507	55724	418	258	125	62	30	4	53	26	12	4	2	0	43625	43785	43918	43981	44013	44039	12135	12162	12176	12184	12186	12188
L12_SKIN_SUBCUTAN	60_70	UKBB	F5_PANIC	0.147978649468946	-1.42092043215286	0.711594730609647	-10.9972298441764	0.0731712136533935	0.402045037707488	0.577557033445802	1.00009515475586	0.408471044033179	175.941160632359	0.707221918084689	1.00009767180516	0.79778499504956	0.155379203601062	0.081492093421549	0.950160555388375	0.917595611947748	0.68767977758403	184	52565	138	110	83	53	35	18	8	6	9	3	3	1	41238	41266	41293	41323	41341	41358	11365	11367	11364	11370	11370	11372
L12_SKIN_SUBCUTAN	60_70	UKBB	F5_PHOBANX	0.572606018147016	0.192671256254432	0.588380526877962	-0.371074308842764	-0.724629568821984	0.0647362475749451	0.378265506071306	0.378192378098599	0.378210986249731	0.707244772045824	1.00010161257565	1.00009511976969	0.130084825809531	0.610434707394212	0.119780896133443	0.599808492389511	0.468724494265588	0.948388904329925	274	52673	203	158	108	83	49	24	20	14	10	3	2	1	41347	41392	41442	41467	41501	41526	11377	11383	11387	11394	11395	11396
L12_SKIN_SUBCUTAN	60_70	UKBB	F5_PSYCH	0.700126113187278	0.251508301851773	0.0501618645996832	0.012790730392325	-0.0487896744129104	-0.0853325614007428	0.0785810526009945	0.0766292373662258	0.0972400678819253	0.116339638466438	0.125738428200697	0.229814927739626	5.12148519746217e-19	0.00103020454518818	0.605955043414371	0.912454569792681	0.697997410443063	0.710406713521761	6600	49293	4297	3656	2880	2127	1540	712	484	349	222	137	79	19	40871	41512	42288	43041	43628	44456	10241	10376	10503	10588	10646	10706
L12_SKIN_SUBCUTAN	60_70	UKBB	F5_PSYCH_INCLAVO	0.700126113187278	0.251508301851773	0.0501618645996832	0.012790730392325	-0.0487896744129104	-0.0853325614007428	0.0785810526009945	0.0766292373662258	0.0972400678819253	0.116339638466438	0.125738428200697	0.229814927739626	5.12148519746217e-19	0.00103020454518818	0.605955043414371	0.912454569792681	0.697997410443063	0.710406713521761	6600	49293	4297	3656	2880	2127	1540	712	484	349	222	137	79	19	40871	41512	42288	43041	43628	44456	10241	10376	10503	10588	10646	10706
L12_SKIN_SUBCUTAN	60_70	UKBB	F5_SCHIZO	1.28980072499751	0.609144498177955	-10.9974355436502	-0.453235097125094	-0.343375058647913	0.709211782107842	0.378276366009503	0.447414446525674	171.342756964701	1.00009802696922	1.00008775128286	1.000112536316	0.000650395431307838	0.173362983201026	0.948823847250232	0.650411448596953	0.731338983802706	0.478242579687755	142	55853	94	73	54	46	29	13	13	6	3	3	2	1	43470	43491	43510	43518	43535	43551	12418	12425	12428	12428	12429	12430
L12_SKIN_SUBCUTAN	60_70	UKBB	F5_SOMATOFORM	1.17545556067267	0.91705346702816	1.01119377990683	-0.661960742145018	-0.0789419162196767	-9.9910040914779	0.447600154737303	0.378277059655394	0.378259332692066	1.00011859333584	0.707226198170706	160.450002769138	0.00863621861101243	0.0153383320767984	0.00751131292002146	0.508046689945094	0.911123224506537	0.950348898519688	140	52421	69	68	65	53	48	28	16	12	8	1	2	0	41156	41157	41160	41172	41177	41197	11320	11324	11328	11335	11334	11336
L12_SKIN_SUBCUTAN	60_70	UKBB	F5_SUBSNOALCO	0.686637634915787	0.324354400848253	-0.141680623457924	0.147042016845261	0.0152035102412552	0.0270814939601684	0.112066937705805	0.102409044985635	0.146493697446418	0.148087505218663	0.167186082871181	0.378215573999602	8.95338648061367e-10	0.00153891304774291	0.333471632805523	0.32073916410503	0.92754213016905	0.942917591177767	3140	53748	1949	1740	1430	1082	791	330	241	183	114	83	42	7	42983	43192	43502	43850	44141	44602	11715	11773	11842	11873	11914	11949
L12_SKIN_SUBCUTAN	60_70	UKBB	F5_SUBSTANCE	0.64405222122708	0.332725973774802	-0.00256214060013723	-0.0462734222602271	-0.0104053446074639	0.0618474270530211	0.102059977042168	0.0911419100036087	0.122884443651608	0.146488276132804	0.153035292029429	0.316508449381182	2.78087234913476e-10	0.000261591348113358	0.983365312486075	0.752089936806965	0.945791123372264	0.845075671376981	3856	54306	2440	2166	1764	1320	955	399	308	240	145	95	52	10	43538	43812	44214	44658	45023	45579	11876	11944	12039	12089	12132	12174
L12_SKIN_SUBCUTAN	60_70	UKBB	F5_TOBAC	0.683767117873158	0.311446837932484	-0.13600982554936	0.152111969877926	-0.0354934451701742	0.0512245688687256	0.112758118433981	0.103465569224299	0.146496085232228	0.14808812171919	0.172001462450378	0.378214047620038	1.32763326913069e-09	0.00261119075455261	0.353189995419944	0.30433948745104	0.836513240432315	0.892265550552565	3112	53727	1928	1727	1424	1076	789	328	239	180	113	81	40	7	42966	43167	43470	43818	44105	44566	11706	11765	11832	11864	11905	11938
L12_SKIN_SUBCUTAN	60_70	UKBB	FALLS	0.821893763626347	0.403635461860157	0.162913584953487	-0.0216063543466995	-0.199016098956373	-0.423621048396671	0.0912324655087137	0.0886554096104319	0.120233402793631	0.162748999561147	0.186112338964031	0.333563884788004	2.08349888590239e-19	5.29220785489153e-06	0.175424647784826	0.894384175319577	0.284919565463768	0.204090060697904	3857	53021	2725	2282	1634	1092	753	334	334	230	126	68	37	9	42593	43036	43684	44226	44565	44984	11226	11330	11434	11492	11523	11551
L12_SKIN_SUBCUTAN	60_70	UKBB	FEMHER_UNILATERAL	0.802466683002208	0.988367358530479	1.26213936964001	-10.9689952296029	0.617571928741619	-10.9593820332748	0.577611184364263	0.408565181404844	0.447502288488019	259.54743349959	1.00012494954074	438.825339120443	0.164746035563988	0.0155581950411833	0.00479625123975743	0.966289832913145	0.536908427859379	0.980075414916985	100	41864	69	61	40	26	16	6	11	10	6	1	1	0	33303	33311	33332	33346	33356	33366	8581	8582	8586	8591	8591	8592
L12_SKIN_SUBCUTAN	60_70	UKBB	FEMINGHER_BILATERAL	0.78517699021728	-0.402664840705629	-0.444420265102441	0.225741831868058	-0.900035971696487	-0.184613468753741	0.354064524511024	0.500338341982864	0.577651321419584	0.500328228475364	1.00015231506365	1.00020672760513	0.0265814431742526	0.420943703519336	0.441681225680847	0.65185443341703	0.368174053695936	0.853562151420974	248	41976	172	148	113	84	53	25	19	11	9	6	2	1	33409	33433	33468	33497	33528	33556	8624	8632	8634	8637	8641	8642
L12_SKIN_SUBCUTAN	60_70	UKBB	FEMNINGHER_UNILATERAL	0.802466683002208	0.988367358530479	1.26213936964001	-10.9689952296029	0.617571928741619	-10.9593820332748	0.577611184364263	0.408565181404844	0.447502288488019	259.54743349959	1.00012494954074	438.825339120443	0.164746035563988	0.0155581950411833	0.00479625123975743	0.966289832913145	0.536908427859379	0.980075414916985	100	41864	69	61	40	26	16	6	11	10	6	1	1	0	33303	33311	33332	33346	33356	33366	8581	8582	8586	8591	8591	8592
L12_SKIN_SUBCUTAN	60_70	UKBB	FG_CARDMYO	0.11969583821081	0.186234447836447	0.915997919421133	0.0684558754367562	-10.5260401286813	1.62274235605144	0.577580592355197	0.44749369824947	0.378278677710737	0.707299425783876	159.900725305925	0.577600277161826	0.835825084992324	0.677283982853372	0.0154570393389788	0.92289724797608	0.947514289877657	0.0049625357592183	188	43279	134	110	78	53	29	16	15	14	10	4	3	3	34790	34814	34846	34871	34895	34908	8528	8529	8533	8539	8540	8540
L12_SKIN_SUBCUTAN	60_70	UKBB	FG_CEREBVASC	0.95581942679366	0.585898792098662	-0.177002407638889	0.143702850624876	0.127825085354928	-0.184260119451847	0.16619144821365	0.16179725771834	0.289583793975839	0.317054129870497	0.354231477302961	0.707468546737565	8.85517636917399e-09	0.000293249780193762	0.541047084675247	0.650373123557728	0.718210196767522	0.794516748158634	1182	20210	910	673	460	287	182	77	92	60	26	16	10	2	16981	17218	17431	17604	17709	17814	3409	3441	3475	3485	3491	3499
L12_SKIN_SUBCUTAN	60_70	UKBB	FG_CVD	0.574986737073268	0.0290220012322614	0.0176900431162572	-0.29980768004207	-0.193275896853515	-0.585070356260974	0.0672279946077456	0.0683409446029465	0.0795400141037673	0.110037486407992	0.11120516377788	0.213938465325771	1.20151206088604e-17	0.67108096576484	0.823999145570432	0.00643802380170795	0.0822087187671344	0.006242577419088	11167	26841	7924	6751	5052	3643	2465	1124	671	481	302	167	101	22	24534	25707	27406	28815	29993	31334	4879	5069	5248	5383	5449	5528
L12_SKIN_SUBCUTAN	60_70	UKBB	FG_DISVEINLYMPH	1.35113009914755	0.776119162177957	0.3860762629934	-0.0632156499151636	0.387510748951716	-1.82365644490946	0.112850873937576	0.119052604596784	0.168062343907847	0.2509046200596	0.20956353119986	1.00021988959197	4.93923003810409e-33	7.07173127223961e-11	0.0216061938200572	0.801079000148038	0.06443867384054	0.0682646981890446	1731	19993	1173	956	733	520	368	181	200	124	65	36	23	1	16789	17006	17229	17442	17594	17781	3562	3638	3697	3726	3739	3761
L12_SKIN_SUBCUTAN	60_70	UKBB	FG_DOAAC	1.5164485928299	0.648776743895158	0.416168293872651	0.0855029079269032	-0.146016683912585	1.51949341950328	0.158178564199015	0.20147602779603	0.289656307305078	0.447835226401705	0.577804972234002	0.500476708285248	9.0735085433906e-22	0.00128137485476808	0.15078453370542	0.848584410440635	0.800492868979016	0.0023966608222096	686	19633	511	388	249	152	87	27	82	43	19	9	6	4	16358	16481	16620	16717	16782	16842	3368	3407	3431	3441	3444	3446
L12_SKIN_SUBCUTAN	60_70	UKBB	FG_HYPERTENSION	0.547235154257345	-0.00128124377963243	0.00226633050651318	-0.236349738160498	-0.286599536606089	-0.38801286172497	0.0785186428643865	0.0803982425331732	0.0940206135945896	0.126496258162446	0.139912717382028	0.236415115774888	3.18084553097743e-12	0.987285277271954	0.980769163735677	0.0617017904100676	0.0405191937197716	0.100748555921923	7897	25232	5678	4875	3599	2574	1691	734	483	346	219	120	66	18	22448	23251	24527	25552	26435	27392	4520	4657	4784	4883	4937	4985
L12_SKIN_SUBCUTAN	60_70	UKBB	FG_OTH	1.08379297046995	0.730668380796807	0.409267666454912	0.380650583178758	-0.336308471475519	-12.0171783891955	0.13674717704285	0.135270724282304	0.201079324606515	0.268044916994728	0.447661209097353	287.251720773384	2.27187108870265e-15	6.60762327814211e-08	0.0418152369123014	0.155578574035686	0.452498197746642	0.966630226105117	1459	21307	1125	817	535	315	182	65	138	93	42	18	5	0	17616	17924	18206	18426	18559	18676	3887	3932	3983	4007	4020	4025
L12_SKIN_SUBCUTAN	60_70	UKBB	FG_OTHHEART	0.897865000385956	0.230756042736861	0.0173052265126873	-0.0971612247310033	0.0827950954637919	0.122985113815428	0.0766842907569912	0.0856968428657176	0.116960650030815	0.15726682273693	0.165377137475694	0.277964119852507	1.15177651796459e-31	0.00708756299195102	0.882376166469785	0.536699714806694	0.616621588830115	0.658163893208358	5250	26302	4052	3140	2096	1328	774	319	423	270	143	78	49	13	22116	23028	24072	24840	25394	25849	4961	5114	5241	5306	5335	5371
L12_SKIN_SUBCUTAN	60_70	UKBB	FG_PULMHEART	1.15986253969142	0.639391270462723	-0.0301654753657136	0.0605932461829449	-0.89988766173795	-0.56608175380153	0.183083747979936	0.204528088190385	0.35378586322692	0.408450211177761	0.707215960084101	1.00008013452885	2.37114397655759e-10	0.00177094146026607	0.932050887492681	0.882067219582933	0.203217941485463	0.571369039940762	732	55126	563	344	219	151	103	45	64	37	14	8	3	1	43052	43271	43396	43464	43512	43570	12179	12206	12229	12235	12240	12242
L12_SKIN_SUBCUTAN	60_70	UKBB	FIBRO_COMORB	1.05446879086473	0.428109186737977	0.20571933858522	0.0952091767001376	-0.0548743594748664	-0.0824175700866513	0.1113883386344	0.118626140162002	0.149421760629217	0.181321353519024	0.197504733419551	0.302404365972237	2.89102041696954e-21	0.000307505003781766	0.168583490475189	0.599523896894287	0.781136566411222	0.785206116812061	2940	18589	1813	1558	1270	972	737	409	212	145	95	59	35	11	16312	16567	16855	17153	17388	17716	3192	3259	3309	3345	3369	3393
L12_SKIN_SUBCUTAN	60_70	UKBB	G6_AD_WIDE	0.843509566941002	0.669146856157613	-0.232191512823369	0.592787312181031	-7.99715995447301	NA	0.447413683234708	0.447384498395939	1.00008916211288	1.00011164462869	146.070392787145	0	0.0593891803089885	0.134735427268148	0.816405347062303	0.553367792637548	0.956338693210661	NA	125	55951	111	69	35	16	5	0	12	7	2	1	0	0	43569	43611	43645	43664	43675	43680	12384	12389	12394	12395	12396	12396
L12_SKIN_SUBCUTAN	60_70	UKBB	G6_AD_WIDE_EXMORE	1.08399080627004	0.897936011649661	-0.0060005449641993	0.833994859823683	-8.99860803834302	NA	0.447629802993033	0.447569713679998	1.00018637914181	1.00023486607869	274.45858028782	0	0.0154513539492426	0.0448297547697367	0.995213178701117	0.404394242762169	0.973844635258514	NA	125	32715	111	69	35	16	5	0	12	7	2	1	0	0	26938	26980	27014	27033	27044	27049	5779	5784	5789	5790	5791	5791
L12_SKIN_SUBCUTAN	60_70	UKBB	G6_ALZHEIMER	0.868128458709482	0.72894561343725	-0.198430683059439	0.594118946223668	-7.99722634611941	NA	0.447415296631945	0.447386087256334	1.000089105403	1.00011150731367	146.068279687229	0	0.0523409180167782	0.103240322204905	0.842721944454617	0.552476862275071	0.956337700099133	NA	122	55954	108	66	33	15	5	0	12	7	2	1	0	0	43570	43612	43645	43663	43673	43678	12386	12391	12396	12397	12398	12398
L12_SKIN_SUBCUTAN	60_70	UKBB	G6_ALZHEIMER_EXMORE	1.10835340432365	0.957481141984874	0.0269912107710623	0.835682186373855	-8.99905276800313	NA	0.447633169348374	0.447573111816525	1.00018634637748	1.0002346559147	274.500912700218	0	0.0132852208346186	0.0324135526886624	0.978470755190346	0.4034440505015	0.973847375397982	NA	122	32711	108	66	33	15	5	0	12	7	2	1	0	0	26935	26977	27010	27028	27038	27043	5778	5783	5788	5789	5790	5790
L12_SKIN_SUBCUTAN	60_70	UKBB	G6_ALZHEIMER_INCLAVO	0.868128458709482	0.72894561343725	-0.198430683059439	0.594118946223668	-7.99722634611941	NA	0.447415296631945	0.447386087256334	1.000089105403	1.00011150731367	146.068279687229	0	0.0523409180167782	0.103240322204905	0.842721944454617	0.552476862275071	0.956337700099133	NA	122	55954	108	66	33	15	5	0	12	7	2	1	0	0	43570	43612	43645	43663	43673	43678	12386	12391	12396	12397	12398	12398
L12_SKIN_SUBCUTAN	60_70	UKBB	G6_BELLPA	0.987773935395368	-0.190804380758393	-11.9844855976509	-0.242244466963842	-12.002916904413	-12.0320064360679	0.500245402703157	0.707237927064017	303.023609990735	1.00012930797193	335.534786371882	487.55571610349	0.0483159740269573	0.787323273768078	0.968452148746675	0.808615008577228	0.971463763797645	0.980311629001174	127	50694	87	67	51	38	31	20	7	3	1	1	0	0	39897	39917	39933	39946	39953	39964	10830	10834	10836	10836	10837	10837
L12_SKIN_SUBCUTAN	60_70	UKBB	G6_CARPTU	0.360198127306209	0.2901253900971	-0.0275868224306045	-0.228213992773217	-0.801630426647818	-0.897600657598693	0.229924341239406	0.180142965893844	0.236116059645137	0.289048375884949	0.378212992397051	0.577508550036381	0.117209586748002	0.10728251734318	0.906990127711016	0.429799011195519	0.0340464504978655	0.120121494685005	1074	51296	655	608	509	437	341	184	71	59	37	19	10	3	40668	40715	40814	40886	40982	41139	10976	10988	11010	11028	11037	11044
L12_SKIN_SUBCUTAN	60_70	UKBB	G6_CERCYST	1.45895392223703	-0.257779369961399	0.0911502496284506	0.572450132839648	0.518199531530367	-10.4829420458117	0.229930925223148	0.447443375983401	0.447442340477377	0.408499377078354	0.44740430916884	191.125380960025	2.22160423463104e-10	0.564536653590593	0.838577034933894	0.161109779545997	0.246767965127126	0.956259154495297	389	53655	276	181	131	94	65	27	32	15	14	11	5	0	42007	42102	42152	42189	42218	42256	11729	11746	11747	11750	11756	11761
L12_SKIN_SUBCUTAN	60_70	UKBB	G6_CPETAL	1.45225339136667	0.322997735671514	0.424435051316115	0.874230903451354	0.205506754435316	-0.115823982179512	0.200491405927163	0.28897591943981	0.333597449412892	0.333580310130538	0.500155341687759	1.00007808462632	4.3734951071418e-13	0.263681318759113	0.203267595772856	0.00877363391520783	0.681156236009958	0.907799210728291	439	55646	308	212	147	100	67	30	50	28	21	12	4	1	43410	43506	43571	43618	43651	43688	12317	12339	12346	12355	12363	12366
L12_SKIN_SUBCUTAN	60_70	UKBB	G6_DEGENOTH	1.47973087548838	-0.805551341254451	0.97311381756762	1.53130182137306	0.540004743097705	-8.52809786456614	0.353814558424992	1.00009826436336	0.577528237860705	0.577527411125379	1.00010815290486	159.881970160752	2.88674442476554e-05	0.420547247027217	0.091995675119385	0.00801400886897609	0.589234034468625	0.957461042168969	127	55010	94	61	30	18	11	5	12	6	6	4	1	0	42937	42970	43001	43013	43020	43026	12094	12100	12100	12102	12105	12106
L12_SKIN_SUBCUTAN	60_70	UKBB	G6_DIABETNEUR	2.06735583768477	-0.606854143723664	1.97478467279468	0.4611160964497	1.71376378548006	-8.57505987163688	0.316609492667499	1.00010843148969	0.378253850922422	1.00015920903911	0.70730049801454	137.106113458279	6.59142971808289e-11	0.543991381334695	1.78159569079113e-07	0.644767974383731	0.0153944436728966	0.950130232772826	108	50767	70	45	26	16	10	5	15	9	9	3	2	0	39904	39929	39948	39958	39964	39969	10886	10892	10892	10898	10899	10901
L12_SKIN_SUBCUTAN	60_70	UKBB	G6_DISBROTHUNS	1.66582260499136	-0.521321252121678	-10.4938430891563	1.57714971255298	0.427042135857834	-10.5330686856481	0.378240158815583	1.00008325295953	181.82927797028	0.500207661727375	1.00008824785762	359.061856655936	1.0620435426006e-05	0.602173225940001	0.953977545243197	0.00161607390224191	0.669376083838122	0.976597437107712	110	53409	81	50	31	21	14	6	9	2	4	5	1	0	41792	41823	41842	41852	41859	41867	11637	11644	11642	11641	11645	11646
L12_SKIN_SUBCUTAN	60_70	UKBB	G6_EPIPAROX	0.799977663889799	0.508376831887704	0.371113252588048	0.154990664159349	-0.271442191392823	-0.66501578769558	0.119597820150873	0.107462847384408	0.130917139710688	0.169615103378494	0.213590524223763	0.378186957265638	2.24856818693498e-11	2.23722969985932e-06	0.00458660648447211	0.360833154774363	0.203780894729378	0.0786741491772957	2500	51723	1553	1343	1072	845	610	337	226	172	107	60	27	7	41211	41421	41692	41919	42154	42427	11233	11287	11352	11399	11432	11452
L12_SKIN_SUBCUTAN	60_70	UKBB	G6_EPLEPSY	0.553317670870086	0.830641811026214	0.577922981835635	0.521143166899306	0.759473693550888	0.706153755671465	0.378281459803222	0.25857922480016	0.353837586082639	0.447428004953802	0.408453037515409	0.707242210883818	0.143545593153437	0.00131663026893802	0.10240588561837	0.244118938118066	0.0629718088161489	0.318055873341625	315	50151	211	169	121	83	60	27	31	26	16	12	7	2	39507	39549	39597	39635	39658	39691	10717	10722	10732	10736	10741	10746
L12_SKIN_SUBCUTAN	60_70	UKBB	G6_FACOTH	1.04199787401166	0.096709651324781	0.093394177768439	-0.78953219912881	-0.898801233558161	-10.0330791318968	0.408547189552583	0.500186540628096	0.577509501753263	1.00011124436723	1.00010215646949	140.23931162989	0.0107569833036736	0.84668708810859	0.871527252584904	0.429852327049584	0.368807455694277	0.942965954666359	179	50709	118	96	75	65	50	29	14	8	4	1	1	0	39918	39940	39961	39971	39986	40007	10838	10844	10848	10851	10851	10852
L12_SKIN_SUBCUTAN	60_70	UKBB	G6_HEADACHE	0.603841930201204	0.94511562921065	-0.00856454858166575	-0.635476817759075	-0.797854216521055	-0.6165183841407	0.447563408218774	0.289081675762829	0.500241045826132	0.707287125159775	0.707259707700162	1.00012255499587	0.177280354562252	0.00107786369849726	0.986340210761924	0.368934614365315	0.259280948959272	0.537602289052285	258	49872	136	127	110	106	100	52	19	16	8	4	3	1	39336	39345	39362	39366	39372	39420	10639	10642	10650	10654	10655	10657
L12_SKIN_SUBCUTAN	60_70	UKBB	G6_HEMIPLE	1.31806805666909	-0.231756301026527	0.552396832411605	1.00258057929462	0.0762205318650894	-10.0044822555383	0.250397538895103	0.447397017742688	0.378185267313643	0.408454235023129	0.707222911297269	171.653873867233	1.41029795447579e-07	0.604451024239622	0.144111138407294	0.0141052173900895	0.914174642647886	0.953523303540311	305	55509	231	158	103	61	38	19	30	16	15	8	2	0	43282	43355	43410	43452	43475	43494	12271	12285	12286	12293	12299	12301
L12_SKIN_SUBCUTAN	60_70	UKBB	G6_HYDROCEPH	1.86298800457833	-0.7192347735266	0.467886111172002	-10.5023493217963	-10.4787221441883	-10.493023831456	0.333655605798693	1.00009621474114	0.707233824313629	203.068556297484	252.111792069459	407.288497311626	2.35636668517237e-08	0.472038904849598	0.5082455430028	0.958753199383045	0.966846437899237	0.979446275311745	117	53385	91	59	33	25	14	4	10	2	2	0	0	0	41771	41803	41829	41837	41848	41858	11630	11638	11638	11640	11640	11640
L12_SKIN_SUBCUTAN	60_70	UKBB	G6_MIGRAINE	0.845593165746896	-0.0646480332135244	0.160396639211371	-0.0843853498298415	-0.253357344850393	-1.29952209352708	0.25868096185857	0.316551620176894	0.316645307544629	0.408572064485911	0.447459400732354	1.00010675497355	0.00107979772840033	0.838176988169508	0.612470690165559	0.836371272156253	0.571248970621849	0.19381239321218	584	50151	342	303	247	202	153	91	37	24	18	11	6	1	39644	39683	39739	39784	39833	39895	10712	10725	10731	10738	10743	10748
L12_SKIN_SUBCUTAN	60_70	UKBB	G6_NERPLEX	0.710773356007114	0.418751383779226	0.149941916664772	0.29642029206235	-0.521681349639148	-0.410418046927984	0.118005828528604	0.104022059181109	0.130882226195018	0.136781553847805	0.20891785065022	0.288955979991338	1.70996100394035e-09	5.68297992737913e-05	0.251950455125701	0.0302266799999764	0.0125226174604037	0.155506394798998	2899	52637	1756	1550	1334	1108	841	422	239	191	120	79	35	12	42089	42295	42511	42737	43004	43423	11452	11500	11571	11612	11656	11679
L12_SKIN_SUBCUTAN	60_70	UKBB	G6_NEUATR	1.34181286227248	0.932459722536192	0.51477651015965	1.04220312692872	0.745431715493622	-6.9709301150141	0.447461794424934	0.500231439811643	0.707240608154292	0.707233202316328	1.00009843349279	161.813285017455	0.00271115882798502	0.0623137547850356	0.466695516094654	0.140580072674334	0.456055117100888	0.965637694218359	100	55954	71	45	30	20	12	3	10	7	4	2	1	0	43509	43535	43550	43560	43568	43577	12464	12467	12470	12472	12473	12474
L12_SKIN_SUBCUTAN	60_70	UKBB	G6_NEUINFL	1.19675984987788	0.495088339737909	0.142468842345204	-0.120847619560771	-10.0214421659305	1.54141301192043	0.447430458461797	0.500167637085016	0.707234044678855	1.00008380809229	169.480752526515	1.00011340665897	0.0074787371975268	0.322249978687342	0.840350542736228	0.903819753037063	0.952848351148058	0.123258817400882	110	55643	77	62	46	30	18	7	11	7	3	1	1	1	43270	43285	43301	43317	43329	43340	12395	12399	12403	12405	12405	12405
L12_SKIN_SUBCUTAN	60_70	UKBB	G6_NEURO	0.921296054192822	0.468816478971989	0.286742335771749	0.216492482309005	-0.406984731986937	-0.544066954477345	0.0747633991525727	0.0732021762530299	0.0912986900369323	0.108809078303363	0.151372462769851	0.236090400505665	6.82630493460491e-35	1.50955623192222e-10	0.00168541179924459	0.0466289979549543	0.00717456274417477	0.02119539354719	6149	46864	3989	3302	2593	2048	1496	770	530	377	228	134	60	18	38915	39602	40311	40856	41408	42134	9579	9732	9881	9975	10049	10091
L12_SKIN_SUBCUTAN	60_70	UKBB	G6_NEURODEG	1.24067062318767	0.206580941580655	0.481975664200974	1.34119392318168	0.15797748768605	-8.02723811846786	0.267588294809245	0.408440156987598	0.500162056815168	0.447409602797643	1.00010847068176	119.579284023203	3.54374241245723e-06	0.613010964433622	0.335226946856191	0.00272036960583794	0.87448803965674	0.946479004893271	265	55885	213	133	65	34	19	6	25	12	8	6	1	0	43591	43671	43739	43770	43785	43798	12321	12334	12338	12340	12345	12346
L12_SKIN_SUBCUTAN	60_70	UKBB	G6_NEUROOTH	1.58585598081876	-0.404421765201077	0.31682603105734	0.464411409828982	-0.689254934989636	1.15806736151686	0.25862240195169	0.577518145560482	0.447421723448455	0.500168094425406	1.00008967113344	0.577493811024657	8.68161069791809e-10	0.483755315545323	0.478873848994018	0.353142738344546	0.490701736829498	0.0449274656477406	252	53522	176	113	94	70	44	21	24	9	9	5	3	3	41884	41947	41966	41990	42016	42039	11690	11705	11705	11709	11711	11711
L12_SKIN_SUBCUTAN	60_70	UKBB	G6_OTHNEU	1.19642967501326	0.0619438143581861	0.212487690442988	0.158040469266733	0.00493526069627176	-0.371342769747675	0.130927005977925	0.18613438518165	0.204524555505458	0.258507068570832	0.301753823892066	0.577474734972442	6.35340123318836e-20	0.739292189519238	0.298835032415643	0.540962332834454	0.986950976414446	0.520194306789182	1344	54778	966	704	510	350	235	108	115	63	46	26	12	3	42988	43250	43444	43604	43719	43846	12053	12105	12122	12142	12156	12165
L12_SKIN_SUBCUTAN	60_70	UKBB	G6_PARKINSON	0.736198483741602	0.426549672546326	0.940218152813591	-0.337624296283646	0.844962815888922	0.781769211987401	0.378195100391487	0.378173010920331	0.378171673633558	1.00008505935674	0.577484211365378	1.00009213313263	0.0515814709448762	0.259352846506825	0.0129107956277113	0.735667973010403	0.143418384153604	0.434392552438702	201	55766	159	115	71	35	26	9	21	15	11	4	3	1	43470	43514	43558	43594	43603	43620	12317	12323	12327	12334	12335	12337
L12_SKIN_SUBCUTAN	60_70	UKBB	G6_PARKINSON_EXMORE	0.957465764526606	0.64851103795378	1.16654230499112	-0.115458807808804	1.07012349787489	0.998420956550501	0.37844039790249	0.378396339145567	0.378394061102925	1.0001765486262	0.577628385738324	1.00019178858308	0.0114052598597841	0.0865579905805231	0.00205009949413161	0.908097621948396	0.0639374402419317	0.318168081047072	201	32484	159	115	71	35	26	9	21	15	11	4	3	1	26778	26822	26866	26902	26911	26928	5727	5733	5737	5744	5745	5747
L12_SKIN_SUBCUTAN	60_70	UKBB	G6_PARKINSON_INCLAVO	0.736198483741602	0.426549672546326	0.940218152813591	-0.337624296283646	0.844962815888922	0.781769211987401	0.378195100391487	0.378173010920331	0.378171673633558	1.00008505935674	0.577484211365378	1.00009213313263	0.0515814709448762	0.259352846506825	0.0129107956277113	0.735667973010403	0.143418384153604	0.434392552438702	201	55766	159	115	71	35	26	9	21	15	11	4	3	1	43470	43514	43558	43594	43603	43620	12317	12323	12327	12334	12335	12337
L12_SKIN_SUBCUTAN	60_70	UKBB	G6_PLANTAR	0.335596589190107	-1.25466224453095	-0.0367103201886556	-0.158843962511216	0.419894611562653	0.49315053593156	0.57758000550265	1.00008851830614	0.577553633130662	0.707295660352773	0.577536522383034	1.000148280593	0.561214075289694	0.209641730425713	0.949319188447971	0.822306571726391	0.467198844948109	0.621957883300172	174	50615	116	102	88	70	45	19	8	5	5	5	4	1	39856	39870	39884	39902	39927	39953	10809	10812	10812	10812	10813	10816
L12_SKIN_SUBCUTAN	60_70	UKBB	G6_POLYNEU	1.33621431099394	0.93714317568176	0.58824130727038	0.755634198695139	0.699316663255741	0.197401618600256	0.208981068058191	0.213602093796853	0.316495941724548	0.378174561020927	0.44737863285345	1.00009431367062	1.61655266077776e-10	1.14749875006584e-05	0.0630829831612459	0.0457047855433737	0.118019023996099	0.843527829863546	421	55707	297	213	145	89	57	17	55	38	19	10	6	1	43453	43537	43605	43661	43693	43733	12323	12340	12359	12368	12372	12377
L12_SKIN_SUBCUTAN	60_70	UKBB	G6_POLYOTHUNS	1.46052552563569	0.818506763285894	0.618817362032105	0.891182551494605	0.950744428130378	0.471801200964044	0.213651199712493	0.242892919313786	0.333590303219656	0.378177246717837	0.447378251832656	1.00008816294615	8.14191905130378e-12	0.000752157874177791	0.0635930804954652	0.0184470340568999	0.0335743715189781	0.637098383942541	362	55638	252	184	127	77	46	13	47	32	18	10	6	1	43397	43465	43522	43572	43603	43636	12304	12319	12333	12341	12345	12350
L12_SKIN_SUBCUTAN	60_70	UKBB	G6_POSTVIRFAT	0.598624983672286	-0.991455193424434	0.303264455922805	-10.9554615434351	0.580111464137036	-10.9565652909831	0.577581172535029	1.00011483851152	0.577575699256209	179.750160980452	0.577532145740633	347.373126179003	0.299999538742563	0.321518928707379	0.599538401380131	0.951400406086803	0.315154001565906	0.974837935528615	136	53302	86	71	65	51	37	14	8	6	6	3	3	0	41729	41744	41750	41764	41778	41801	11615	11617	11617	11620	11620	11623
L12_SKIN_SUBCUTAN	60_70	UKBB	G6_ROOTPLEXOTHUNS	0.548825316953439	0.373597625766	0.162103403524417	0.475173776332677	-1.2902072146681	0.625744296237074	0.236247528247009	0.200483622390413	0.250364805730354	0.258563989590779	0.707208056945052	0.447439405987384	0.0201740801483245	0.0623944797901256	0.517328572645002	0.0661005042375587	0.0680965704308879	0.161962780209758	801	51301	538	446	371	273	170	65	61	50	35	22	7	5	40506	40598	40673	40771	40874	40979	10997	11008	11023	11036	11051	11053
L12_SKIN_SUBCUTAN	60_70	UKBB	G6_SLEEPAPNO	0.657371414944931	0.423176956600376	0.566818367745184	0.598214522934207	-0.456243707555736	0.261029359531017	0.204754882303848	0.180210180865833	0.189535611202519	0.229912342771311	0.408471378481665	0.408456856915754	0.00132491062477408	0.0188623063596437	0.00278462807557722	0.00927022987685574	0.264014027988565	0.522782434129508	926	50372	587	510	421	297	190	103	88	70	50	28	11	6	39798	39875	39964	40088	40195	40282	10825	10843	10863	10885	10902	10907
L12_SKIN_SUBCUTAN	60_70	UKBB	G6_SLEEPAPNO_INCLAVO	0.612460285147492	0.378415175188036	0.52194899791094	0.552655736923284	-0.497391399916425	0.221176298673719	0.204678297228862	0.180138215377844	0.189469832182078	0.229853346967781	0.408444766769692	0.408432434805744	0.00276877747396868	0.0356678817261172	0.00587303867259411	0.0161997413732053	0.22331174477031	0.588145898369691	926	55444	587	510	421	297	190	103	88	70	50	28	11	6	43381	43458	43547	43671	43778	43865	12314	12332	12352	12374	12391	12396
L12_SKIN_SUBCUTAN	60_70	UKBB	G6_SLEEPDISOTH	0.872501318936755	0.667591251657197	0.66652192677564	0.218076713454668	-0.463681315660303	-0.554074010940374	0.165159879774377	0.142161408010834	0.158766354078068	0.229887740309705	0.333593748962798	0.500171295638845	1.27246528498573e-07	2.65293855192215e-06	2.69127136120432e-05	0.342812575718235	0.164541617368865	0.26796180301585	1212	50490	717	633	536	429	294	172	131	102	65	30	12	4	39984	40068	40165	40272	40407	40529	10870	10899	10936	10971	10989	10997
L12_SKIN_SUBCUTAN	60_70	UKBB	G6_SPINOTH	1.45066462391512	0.825202900311746	-11.0359538384541	0.371002686444679	-11.0549528328404	0.984942589679189	0.408526436671022	0.500188601648567	223.725431090145	1.00009899489225	331.352854383893	1.00013081977516	0.000383815937337144	0.0989872253340359	0.960657814093924	0.71066288354675	0.973385048641594	0.324715562134841	110	53364	82	46	34	19	12	9	11	5	1	1	0	1	41742	41778	41790	41805	41812	41815	11639	11645	11649	11649	11650	11649
L12_SKIN_SUBCUTAN	60_70	UKBB	G6_TIA	0.418672897175588	0.0240294218363214	0.295920952749846	0.00974404988770258	-0.405949062739827	-0.436350533083389	0.301829821594835	0.288955957709079	0.301781129566532	0.447392222523465	0.577481344184707	1.00008905918705	0.165406472318803	0.933724746093096	0.326799226318068	0.982623720387114	0.482077680682859	0.662610611944374	466	53841	347	293	210	138	89	41	32	24	17	8	3	1	42184	42238	42321	42393	42442	42490	11744	11752	11759	11768	11773	11775
L12_SKIN_SUBCUTAN	60_70	UKBB	G6_ULLNLE	1.2487588570291	0.422434789516886	0.0363691424917481	1.04267924840385	-0.0212962440779869	0.420675099974314	0.353995962434643	0.408546200064399	0.577533269762243	0.408570807714259	0.707283715093558	0.707248999128851	0.000419333247214452	0.301138430469957	0.949787811627084	0.0107101592720689	0.975979402835162	0.55197395820391	177	50640	100	96	74	58	42	24	23	15	10	8	4	2	39881	39885	39907	39923	39939	39957	10813	10821	10826	10828	10832	10834
L12_SKIN_SUBCUTAN	60_70	UKBB	G6_XTRAPYR	0.788721499247333	0.731031852061492	0.699369918012344	-0.0253989058668178	-0.233542513554821	0.0053592267360644	0.218634978215496	0.182995273665149	0.229750316371606	0.408435360690673	0.500136061979254	0.707207693301525	0.000309184337854357	6.47454038892125e-05	0.00233421518474501	0.950414819451179	0.640529958505015	0.993953680955091	617	55375	451	366	246	164	108	40	68	52	26	10	5	2	43308	43393	43513	43595	43651	43719	12165	12181	12207	12223	12228	12231
L12_SKIN_SUBCUTAN	60_70	UKBB	G6_XTRAPYROTH	0.787743775239641	0.820867073646999	0.675146796141662	-0.0468541962043361	-0.520779923037593	-0.240613146290628	0.289017158013845	0.223963183959994	0.288948261324054	0.50015695347994	0.707204086573933	1.0000822537637	0.00641856657900351	0.000247157391112734	0.0194617417277183	0.92536416366035	0.461491749142611	0.809870299643008	361	54719	252	216	158	112	73	26	43	35	16	6	3	1	42802	42838	42896	42942	42981	43028	11983	11991	12010	12020	12023	12025
L12_SKIN_SUBCUTAN	60_70	UKBB	GOUT	0.955526136280242	0.518231575342558	0.0353541920968252	-0.0769887700982708	-0.230759986300033	-0.100423101033751	0.167468673790497	0.165120790111873	0.243036863262332	0.301913450129937	0.353876944186265	0.577549842751803	1.15865412608654e-08	0.00169815020794932	0.884341036010537	0.798720949522438	0.514342440690264	0.861961493098161	943	48138	645	554	419	310	215	88	93	59	29	15	10	3	38359	38450	38585	38694	38789	38916	9984	10018	10048	10062	10067	10074
L12_SKIN_SUBCUTAN	60_70	UKBB	GOUT_COMORB	0.558392856261493	0.111326631488936	0.0396926040291797	-0.14196269116021	-0.190342560564228	-0.243920592291345	0.0767991256137401	0.0749300228586838	0.0899830718933946	0.117254518044627	0.129510227597842	0.21406477193396	3.57303611486664e-13	0.137347555217947	0.659131987140665	0.226001750186144	0.14164013754402	0.254506771730748	8658	23699	6157	5294	3954	2833	1882	820	529	392	248	140	78	22	21472	22335	23675	24796	25747	26809	4199	4336	4480	4588	4650	4706
