## Supplementary Tables for "Clinical history shapes the predictive value of polygenic risk": Supplementary_table_S4.tsv (part 195 of 226)

Disease	Age_range	Biobank	Clinical_history_phenotype	Beta_0_1	Beta_1_3	Beta_3_5	Beta_5_7	Beta_7_10	Beta_>10	Se_0_1	Se_1_3	Se_3_5	Se_5_7	Se_7_10	Se_>10	Pval_0_1	Pval_1_3	Pval_3_5	Pval_5_7	Pval_7_10	Pval_>10	N_cases	N_controls	N_case_phenotypeNO_0_1	N_case_phenotypeNO_1_3	N_case_phenotypeNO_3_5	N_case_phenotypeNO_5_7	N_case_phenotypeNO_7_10	N_case_phenotypeNO_>10	N_case_phenotypeYES_0_1	N_case_phenotypeYES_1_3	N_case_phenotypeYES_3_5	N_case_phenotypeYES_5_7	N_case_phenotypeYES_7_10	N_case_phenotypeYES_>10	N_control_phenotypeNO_0_1	N_control_phenotypeNO_1_3	N_control_phenotypeNO_3_5	N_control_phenotypeNO_5_7	N_control_phenotypeNO_7_10	N_control_phenotypeNO_>10	N_control_phenotypeYES_0_1	N_control_phenotypeYES_1_3	N_control_phenotypeYES_3_5	N_control_phenotypeYES_5_7	N_control_phenotypeYES_7_10	N_control_phenotypeYES_>10
L12_SKIN_SUBCUTAN	60_70	UKBB	GOUT_IDIOP_NOS	1.03561901880722	0.0773554889295346	0.231861316818908	0.118002764452963	0.46984503391788	-0.780381939544973	0.162938280114899	0.209009388305319	0.236147666022898	0.316550512681137	0.316533275584581	1.00009210531758	2.07213073392868e-10	0.711304009838151	0.326174312779836	0.70931438944437	0.137717041738934	0.435208387605559	835	55530	614	518	356	225	123	49	83	51	32	18	11	1	43433	43529	43691	43822	43924	43998	12235	12267	12286	12300	12307	12317
L12_SKIN_SUBCUTAN	60_70	UKBB	GOUT_NOS	1.11818786249336	0.14378552989148	0.24461003039747	0.201950055918882	0.563152473457226	-11.0793521920915	0.160994792614963	0.209099795830346	0.243049188449233	0.316609230428505	0.316590116032598	178.110457211202	3.77146614018176e-12	0.491679071745129	0.314212654633681	0.523569563317136	0.0752715340550194	0.950399620118842	820	48389	606	508	348	217	117	49	83	50	31	18	10	0	38482	38580	38740	38871	38971	39039	10038	10071	10090	10103	10111	10121
L12_SKIN_SUBCUTAN	60_70	UKBB	H7_AMBLYANOPSIA	-1.12675552649667	-0.795659236594103	-0.348508483467313	-0.311386320710555	1.00152378234316	-8.95595370095056	1.00009508955667	0.707217369341563	0.707221757242635	1.00008864986	0.577489527948889	136.64474728659	0.259891169481696	0.26056524976797	0.622164300889377	0.755527932849583	0.0828698749665362	0.947742562163706	193	53976	159	118	82	34	23	12	6	7	5	4	3	0	42227	42268	42304	42352	42363	42374	11777	11776	11778	11779	11780	11783
L12_SKIN_SUBCUTAN	60_70	UKBB	H7_ASTIGMATISM	-0.58371696114656	-0.295312746110449	-0.57754433350884	-9.98512163491687	-9.93432826810726	-9.92544109042105	0.577510089494446	0.500158068180301	1.00008634224952	223.278018431951	262.254407224232	389.108672044231	0.312137228392879	0.554896482346855	0.563605472339216	0.964330032676178	0.969782960041199	0.979649650472425	330	54624	304	187	74	18	8	3	7	4	1	0	0	0	42554	42671	42784	42840	42850	42855	12089	12092	12095	12096	12096	12096
L12_SKIN_SUBCUTAN	60_70	UKBB	H7_BLEPHAROCHALASIS	0.500894238098229	-0.0678224007116204	-0.796351609234902	0.528670141114105	0.697558014645813	0.633183267894527	0.577564163606879	0.57753221217078	1.00011070269835	0.577526577990318	0.577528771501081	1.00009706736825	0.385803417190703	0.906515479786495	0.425878918750846	0.359979577885185	0.22711170112053	0.526654099173222	127	51211	90	84	57	48	33	13	12	10	7	6	4	1	40273	40279	40306	40315	40330	40350	10963	10965	10968	10969	10971	10974
L12_SKIN_SUBCUTAN	60_70	UKBB	H7_BLINDANDVISIMPAIRMENT	0.735851164658842	0.765564716827821	0.562015643939275	0.135333128894485	-0.732724142660685	-9.9969477742131	0.353832671064869	0.277665860156879	0.353782929770207	0.577499713567017	1.00008607775662	158.628666757134	0.0375568560346744	0.00583086950610724	0.112153230281479	0.814718553379717	0.46376516935335	0.949749728933468	267	54165	178	145	120	77	50	26	30	22	12	4	1	0	42371	42404	42429	42472	42499	42523	11853	11861	11871	11879	11882	11883
L12_SKIN_SUBCUTAN	60_70	UKBB	H7_CATARACTOTHER	0.0319867443206619	-0.228372280040285	-0.180849257449323	-0.0109510936959427	-0.379245245024338	-0.654482378570015	0.127756621003365	0.116960406563094	0.143442150525526	0.171988047594103	0.242852338255637	0.500156248119602	0.802299295949848	0.0508716852458081	0.207387460940192	0.949230146834938	0.118375422457142	0.190684848371222	3657	48077	2987	2455	1586	965	525	190	211	157	94	53	20	4	38221	38753	39622	40243	40683	41018	10315	10369	10432	10473	10506	10522
L12_SKIN_SUBCUTAN	60_70	UKBB	H7_CATARACTSENILE	0.156494525255338	-0.247932848282662	0.194421496888797	-0.0492188732615346	0.249394307337065	-0.462938126474659	0.14500639639165	0.146451329295282	0.156721445334485	0.242894176675172	0.267563149700593	0.707217496673238	0.280487446419906	0.0904674931078809	0.214770362999838	0.839420293551708	0.351287367457113	0.512731194769447	2445	47328	2070	1617	951	506	251	78	148	107	71	31	16	2	37467	37920	38586	39031	39286	39459	10088	10129	10165	10205	10220	10234
L12_SKIN_SUBCUTAN	60_70	UKBB	H7_CHALAZION	0.338916202505377	0.336184904028271	-0.265856127635307	0.359350558569054	0.5933050369603	-10.0000392333022	0.577531185043196	0.447406475175423	0.707255812795189	0.577544595282514	0.577532023416099	139.663151543254	0.557313725977909	0.452407016041737	0.706992641111904	0.53380773479881	0.304274014642348	0.942919342123572	157	51168	103	90	69	59	37	23	12	9	6	5	3	0	40245	40258	40279	40289	40311	40325	10965	10968	10971	10972	10974	10977
L12_SKIN_SUBCUTAN	60_70	UKBB	H7_CHOROIDRETINA	0.335495083913849	0.186502342535991	-0.133234267055381	-0.670400136182716	0.100069852474806	-1.95489628901248	0.153102372866964	0.129712601737093	0.180034041995206	0.288945493636787	0.218536139720761	1.00007085702394	0.0284292142315968	0.15048738783025	0.459269405632528	0.0203321562404301	0.647017204970373	0.0506116665452381	2005	53793	1492	1277	932	631	390	172	131	98	54	30	22	1	42397	42612	42957	43258	43499	43717	11778	11811	11855	11879	11887	11908
L12_SKIN_SUBCUTAN	60_70	UKBB	H7_CONJUNCTIVA	1.01606118191402	1.04415892454207	0.628574002746244	0.529837612332609	-0.129403647325187	-0.785684013125817	0.162875309009572	0.122001284679353	0.164920160023712	0.192896729159848	0.277624168816835	0.577486785735717	4.42418685000021e-10	1.14256676429521e-17	0.000138191092645543	0.00601904010012634	0.641136131527265	0.173664502102533	1067	54001	612	565	495	418	320	167	151	125	70	42	16	3	42626	42673	42743	42820	42918	43071	11679	11705	11760	11788	11814	11827
L12_SKIN_SUBCUTAN	60_70	UKBB	H7_CONJUNCTIVITIS	1.24231158777915	1.32371707711168	0.88727535355771	0.755631514696898	-0.0994616557054902	-0.339001142491396	0.196695904242956	0.144997331817271	0.192922852680825	0.224014995543107	0.353782348810246	0.57749767227107	2.68594347688952e-10	6.89746559608355e-20	4.24279312311184e-06	0.000743190807344277	0.778604569843622	0.557192066785359	613	53702	318	290	273	246	189	105	105	87	51	31	11	3	42323	42351	42368	42395	42452	42536	11569	11587	11623	11643	11663	11671
L12_SKIN_SUBCUTAN	60_70	UKBB	H7_CONJUNCTIVITISACUNONATOPIC	1.24231158777915	1.32371707711168	0.88727535355771	0.755631514696898	-0.0994616557054902	-0.339001142491396	0.196695904242956	0.144997331817271	0.192922852680825	0.224014995543107	0.353782348810246	0.57749767227107	2.68594347688952e-10	6.89746559608355e-20	4.24279312311184e-06	0.000743190807344277	0.778604569843622	0.557192066785359	613	53702	318	290	273	246	189	105	105	87	51	31	11	3	42323	42351	42368	42395	42452	42536	11569	11587	11623	11643	11663	11671
L12_SKIN_SUBCUTAN	60_70	UKBB	H7_CORNEALDYSTROPHY	0.747554202196557	0.440349078147473	0.628371593132958	-8.9737865488814	-8.92326568440108	-8.92276425653396	0.5001971300818	0.57749014747086	1.00011173479133	164.143430147868	181.36289820872	488.136925546852	0.135039973913901	0.445748377458268	0.529806521232855	0.956401053569925	0.960758983714962	0.985416101459895	113	54805	101	64	17	10	5	2	8	4	1	0	0	0	42723	42760	42807	42814	42819	42822	12086	12090	12093	12094	12094	12094
L12_SKIN_SUBCUTAN	60_70	UKBB	H7_CORNEALOTH	0.703039148177072	0.560714810083005	-0.0191929530584902	-10.9945709590283	-10.9784361057679	0.167526259005164	0.333604805301041	0.316470186092104	0.577495337706703	166.116651552633	166.67312102812	1.00013108216145	0.0350828225775042	0.0764314700882971	0.973487331853666	0.947229866081146	0.947482865136264	0.866973262705038	297	55053	226	168	88	63	45	19	20	14	4	1	1	1	42970	43028	43108	43133	43151	43177	12134	12140	12150	12153	12153	12153
L12_SKIN_SUBCUTAN	60_70	UKBB	H7_DIPLOPIA	0.308630908994927	-0.54112035496353	0.740801883625073	1.0501081134434	-0.210864875351194	-9.02542140482233	0.577521227921233	0.707228982218473	0.447398091940279	0.500166249537781	1.0000894447027	132.069975786314	0.593060549344043	0.444195615876475	0.0977622721094161	0.0357712505325826	0.833007429793701	0.945516434157294	153	53883	113	90	62	43	26	14	12	10	8	4	1	0	42157	42180	42208	42227	42244	42256	11754	11756	11758	11762	11765	11766
L12_SKIN_SUBCUTAN	60_70	UKBB	H7_ENTROPION	1.37107937680673	0.0370890484274426	-0.660493554730208	-11.0029969527916	-10.981164833078	-11.0090295847185	0.378225988620352	0.577501037709993	1.00009365994449	244.65159170772	289.178287671993	443.374501026995	0.000288931394108331	0.948792389080327	0.508976835818081	0.964127914813318	0.969708664243504	0.980190488627763	110	51278	88	76	54	32	17	5	10	3	1	0	0	0	40306	40318	40340	40362	40377	40389	10984	10991	10993	10994	10994	10994
L12_SKIN_SUBCUTAN	60_70	UKBB	H7_EPIPHORA	0.279655486707466	-1.32367162663608	-0.40555464896553	0.301910809487721	-0.760609648723446	0.510318590783208	0.577547284255644	1.00006153014261	0.707251059032577	0.57751196633923	1.0000899984049	1.00010368841071	0.628235223461835	0.185639186305997	0.56635772284882	0.601128439178142	0.446931151185453	0.609865341811178	163	51248	119	106	84	62	44	19	7	5	5	5	2	1	40308	40321	40343	40365	40383	40408	10977	10979	10979	10979	10982	10983
L12_SKIN_SUBCUTAN	60_70	UKBB	H7_EYELIDDIS	0.686878228279762	0.319014249705785	-0.143194073969962	-0.274581053385524	-0.152511552204042	0.435509755523367	0.19663588201957	0.183051114511659	0.267588703400389	0.333599594308289	0.316473016789995	0.353754196943752	0.000477361951421653	0.0813754607779098	0.592561694840242	0.41045926394432	0.629869790653423	0.218282332586245	942	52013	657	581	430	325	238	112	76	59	35	24	17	8	41037	41113	41264	41369	41456	41582	11185	11202	11226	11237	11244	11253
L12_SKIN_SUBCUTAN	60_70	UKBB	H7_EYELIDINFLAMMATION	1.2324854505555	1.0449794414218	0.541230837191268	-0.180028766836646	-0.384950456351888	-9.97786954349742	0.28912855567789	0.242937606357741	0.353841270594891	0.577516463352782	0.707241438466878	129.107660479425	2.01917947344741e-05	1.69698333752183e-05	0.126119108553089	0.755246305973836	0.586236076798595	0.938398154358049	261	51447	157	151	122	104	67	32	40	28	13	5	2	0	40460	40466	40495	40513	40550	40585	11051	11063	11078	11086	11089	11091
L12_SKIN_SUBCUTAN	60_70	UKBB	H7_EYELIDNAS	0.585473411754515	0.419990854130569	-0.964769840746129	0.638595703550492	0.0914327643819725	0.307024198136728	0.378288183672159	0.316519833338323	0.707237475820926	0.353812639098633	0.447394803425437	0.577480217971203	0.12169658615378	0.184541046014415	0.172523992400542	0.0710906541816315	0.838066662710247	0.594960222556278	300	51409	194	175	136	113	88	45	24	20	14	15	8	3	40460	40479	40518	40541	40566	40609	11031	11035	11041	11040	11047	11052
L12_SKIN_SUBCUTAN	60_70	UKBB	H7_EYEOTH	0.727026427478293	0.142666167466199	-0.138803784003652	-10.9957039617453	-10.9976272205811	0.194637116933234	0.378205684506763	0.408439038632134	0.577485092467686	164.270793265999	175.227413714335	1.00007432112986	0.0545674746455369	0.726867018353491	0.810051899917863	0.946632294117282	0.949956006336161	0.845688368133269	226	55849	169	139	100	63	38	17	15	9	4	1	1	1	43466	43496	43535	43572	43597	43618	12425	12431	12436	12439	12439	12439
L12_SKIN_SUBCUTAN	60_70	UKBB	H7_EYE_ADNEXA	0.555998908085153	0.267312194993183	0.215487441944958	0.158946522931447	-0.181635374607049	-0.442342002716887	0.0702710020907979	0.0634478776811235	0.07652566906298	0.094764457043817	0.120313620304348	0.218647170351328	2.52859886600742e-15	2.51890502151539e-05	0.00486431576706143	0.0934877531202672	0.13112444281308	0.0430642942109441	9213	43675	6710	5760	4216	2985	1977	883	709	546	335	190	86	21	36851	37801	39345	40576	41584	42678	8618	8781	8992	9137	9241	9306
L12_SKIN_SUBCUTAN	60_70	UKBB	H7_GLAUCCLOSEPRIM	0.0953003353973325	-0.38581438853508	0.101875925723767	-0.47574942175842	0.447344471677927	-8.967570188109	0.577513790962048	0.577493274262061	0.577501683485644	1.00009058825006	0.707232078592205	135.505653109341	0.868929589943487	0.504079563415149	0.859973408241136	0.634283611814261	0.527041567570033	0.947235658977937	173	52777	137	118	76	47	27	11	10	7	5	2	2	0	41179	41198	41240	41269	41289	41305	11624	11627	11629	11632	11632	11634
L12_SKIN_SUBCUTAN	60_70	UKBB	H7_GLAUCNAS	0.314521559052482	-0.309589998849775	-0.0859822871857588	0.142993038281522	-0.0755857948995784	-0.149526007883566	0.250349753184124	0.277622557361523	0.316468005298894	0.378170571545828	0.500143035059808	1.00008246864423	0.208996850774238	0.264787376655247	0.785857730739773	0.705343058765637	0.879874464153032	0.881148317435767	700	53904	573	455	288	169	88	31	42	30	22	12	5	1	42085	42203	42370	42489	42570	42627	11904	11916	11924	11934	11941	11945
L12_SKIN_SUBCUTAN	60_70	UKBB	H7_GLAUCOMA	0.39908911738952	0.00763792399715935	0.217083553916443	-0.436756048500041	-0.735566425463414	-1.41871182661335	0.180125260460362	0.174519724568026	0.186114934994314	0.316468854457521	0.408416729801287	1.00002538287942	0.0267175425940173	0.965091414553239	0.243454726366862	0.167558403595053	0.0716998331382825	0.155993550837826	1329	54212	997	820	607	422	264	111	100	73	45	16	7	1	42509	42686	42899	43084	43242	43395	11935	11962	11990	12019	12028	12034
L12_SKIN_SUBCUTAN	60_70	UKBB	H7_GLAUCOMA_POAG	0.290315688764525	-0.702661090587031	-0.943071493114982	0.118455620268839	-0.684803333611116	-9.99553486917123	0.378205040771829	0.500157073522973	0.707218088752421	0.577489264424162	1.00007474724918	169.552483219126	0.442716220976044	0.160056714338742	0.182369550716092	0.837476987788602	0.493500334553132	0.952989978877469	314	53094	261	213	140	78	44	16	16	9	6	4	1	0	41460	41508	41581	41643	41677	41705	11671	11678	11681	11683	11686	11687
L12_SKIN_SUBCUTAN	60_70	UKBB	H7_GLAUCPRIMOPEN	0.290315688764525	-0.702661090587031	-0.943071493114982	0.118455620268839	-0.684803333611116	-9.99553486917123	0.378205040771829	0.500157073522973	0.707218088752421	0.577489264424162	1.00007474724918	169.552483219126	0.442716220976044	0.160056714338742	0.182369550716092	0.837476987788602	0.493500334553132	0.952989978877469	314	53094	261	213	140	78	44	16	16	9	6	4	1	0	41460	41508	41581	41643	41677	41705	11671	11678	11681	11683	11686	11687
L12_SKIN_SUBCUTAN	60_70	UKBB	H7_GLAUCSUSP	0.595246420027639	0.0796049481146561	-0.360374484340519	0.429398139231727	-10.993022260765	-11.007138562635	0.353821929130553	0.378176393657047	0.577510319568273	0.500165789463079	162.584005663711	274.200080832996	0.0925042238264985	0.833279892375125	0.532618436592136	0.390610020142356	0.94609258098523	0.967979339254636	288	53019	220	168	115	70	50	18	17	12	7	4	0	0	41399	41451	41504	41549	41569	41601	11671	11676	11681	11684	11688	11688
L12_SKIN_SUBCUTAN	60_70	UKBB	H7_GLOBE	0.245528572278831	-10.9966826665293	-0.556822908837595	1.01579955540587	-11.0034465388181	-10.9777805262496	0.707262388919229	156.252705201511	1.00008290658853	0.577500185187428	265.276752345959	411.262560882493	0.728476046582681	0.943893158962284	0.577679972080808	0.0785843529553172	0.966913937465679	0.978704695266576	104	54321	81	66	49	30	17	9	4	2	2	3	0	0	42407	42422	42439	42458	42471	42479	11933	11935	11935	11934	11937	11937
L12_SKIN_SUBCUTAN	60_70	UKBB	H7_IRIDOCYCLITIS	0.452536711562699	1.36038324942963	0.901670444248733	0.864847883931275	-0.213098372238579	-9.0546154842535	0.577572637119177	0.30182823621901	0.447411805855965	0.577527899811516	1.00008159536458	150.769281345668	0.433324863769832	6.5706119785702e-06	0.0438728898030271	0.134263271333018	0.831263795204978	0.952110951580656	127	54376	85	68	49	33	29	8	18	17	9	4	1	0	42383	42400	42419	42435	42439	42460	12017	12018	12026	12031	12034	12035
L12_SKIN_SUBCUTAN	60_70	UKBB	H7_KERATITIS	0.637656186195514	0.707545998845601	0.0762366358934866	0.194447288920739	-1.18303768184523	-0.533062631342335	0.301821084858631	0.250304689376595	0.447400020930509	0.500160253359393	1.00008173336872	1.00009262369291	0.0346267994321767	0.00470246549014413	0.864696148085203	0.697446313887415	0.236832532600884	0.594024400192158	393	55145	285	218	127	92	68	37	34	25	10	6	2	1	43049	43116	43207	43242	43266	43297	12170	12179	12194	12198	12202	12203
L12_SKIN_SUBCUTAN	60_70	UKBB	H7_LACRIGLAND	0.308286280714433	0.619287472709209	0.187138766168578	-9.9532178633695	-9.98278269975737	-9.96579360196214	0.577553556423592	0.408501484273431	0.707252683317499	162.370092829297	271.309875016867	374.034992450237	0.593494060021099	0.1295198336435	0.791317940220049	0.951120628384313	0.970648649305553	0.978743667555283	144	51398	119	100	58	28	9	4	10	8	2	0	0	0	40399	40418	40460	40490	40509	40514	11014	11016	11022	11024	11024	11024
L12_SKIN_SUBCUTAN	60_70	UKBB	H7_LACRIMALSYSTEM	1.08721962038676	0.794366773390661	0.244215239320655	0.262867517562115	-0.582756004140629	-0.823107978725645	0.151476376858823	0.135514698835041	0.204569696582118	0.236094835457826	0.37819401226378	0.707225539018797	7.10047683002293e-13	4.57739738143688e-09	0.2325563349684	0.265537533666137	0.123343152882728	0.244482779239335	1055	51867	708	634	501	381	275	118	126	93	44	27	9	2	40895	40969	41102	41222	41328	41485	11193	11226	11275	11292	11310	11317
L12_SKIN_SUBCUTAN	60_70	UKBB	H7_LENS	0.0690865812160989	-0.199403422928194	-0.0587795394549562	0.0115285237621106	-0.222926499048112	-0.616443631822526	0.106260394523246	0.0983901249948897	0.116919035043566	0.149599320476604	0.200362504642979	0.4473776735825	0.515586911871452	0.0426970999634647	0.615149104935289	0.93857368597855	0.26587344883871	0.168232829117269	5054	51202	4170	3376	2134	1242	666	233	301	225	137	72	29	5	40893	41687	42929	43821	44397	44830	10892	10968	11056	11121	11164	11188
L12_SKIN_SUBCUTAN	60_70	UKBB	H7_LIDLACRIMALORBIT	0.859736318817152	0.616298035915252	0.0782968964412768	0.0520521304081326	-0.291499894519532	0.00631437390360914	0.11872865093647	0.103439035862315	0.154864212785073	0.183049443248063	0.223962017603578	0.30175672844982	4.44775873882343e-13	2.55218806815972e-09	0.613148587810148	0.776133711190381	0.193067007810133	0.983305181553232	2174	52852	1464	1310	1020	780	568	255	223	168	88	56	29	11	41862	42016	42306	42546	42758	43071	11477	11532	11612	11644	11671	11689
L12_SKIN_SUBCUTAN	60_70	UKBB	H7_MACULADEGEN	0.319825841454501	-0.108172880231779	-0.796111552163594	-0.130442111558319	-0.345691623763325	-9.97813835245275	0.258545828879177	0.26756562469392	0.500162403384567	0.500172988651137	0.707218360448327	135.050939853915	0.216080404045199	0.686002847712929	0.111450755404948	0.79425137606991	0.624980005023232	0.941102482677166	660	52762	564	437	255	135	67	26	31	18	9	6	2	0	41348	41475	41657	41777	41845	41886	11479	11492	11501	11504	11508	11510
L12_SKIN_SUBCUTAN	60_70	UKBB	H7_MYOPIA	-0.0198736231003441	-0.63744169776066	-1.33871800655597	-0.350083079188346	-10.9998034979719	-10.995373595483	0.37820380101311	0.408440530488723	0.707217381158063	0.577481196790551	139.548205208927	227.345827758255	0.958092534719302	0.11860116206873	0.0583662370043705	0.544365881989001	0.937172296312064	0.961426079506345	453	53622	359	309	219	126	68	29	17	10	5	3	0	0	41819	41869	41959	42052	42110	42149	11880	11887	11892	11894	11897	11897
L12_SKIN_SUBCUTAN	60_70	UKBB	H7_OCUMUSCLE	-0.118904121855069	-0.345613154696166	-0.40039208381582	-0.590530915554325	-1.96359596271517	-10.9968232843079	0.258535351678747	0.242852701736338	0.316468449090062	0.447380819949306	1.00007042148954	140.853513160978	0.645577689524211	0.154695860313467	0.205803943485941	0.186843799522708	0.0495930157593394	0.937770171139576	1089	55408	875	681	438	261	149	76	44	29	14	6	1	0	43330	43524	43767	43944	44056	44129	12248	12263	12278	12286	12291	12292
L12_SKIN_SUBCUTAN	60_70	UKBB	H7_OPTNERVE	0.654410163819946	-0.0953431178939072	0.854202826004059	0.191094500159764	1.20399775592437	-9.02374139921013	0.577503818544449	0.707215026023338	0.577497625889446	1.00012304311566	0.707218774767425	178.27481526664	0.257142752243485	0.89275823061541	0.139101519092367	0.8484699753699	0.0886728574431614	0.959630693464644	100	55936	74	57	32	21	14	6	8	6	6	3	2	0	43501	43518	43543	43554	43561	43569	12453	12455	12455	12458	12459	12461
L12_SKIN_SUBCUTAN	60_70	UKBB	H7_OTHERCONJ	1.14939236597333	0.392571848774559	-11.002555099282	0.650153485368186	-0.227146608872791	-10.9899216744936	0.378294627911858	0.44743234640997	158.526026775224	0.577510745960448	1.00007883348626	306.255971787832	0.00237875653515125	0.380275835088688	0.94466696685728	0.260256131437848	0.820323665053151	0.971374248767257	161	53605	115	94	68	46	29	15	14	8	4	4	1	0	42177	42198	42224	42246	42263	42277	11460	11466	11470	11470	11473	11474
L12_SKIN_SUBCUTAN	60_70	UKBB	H7_OTHIRISCILIARY	0.155355981055785	-0.276603154922435	0.201899821621279	0.815812004291633	1.5308032846894	-6.92581454782945	0.707236177022088	0.707222275640042	0.707224510258616	0.707228862405613	0.707215056465393	178.866847369271	0.826131022767504	0.695714413116061	0.775274942647154	0.248691580394915	0.030422062336178	0.969113225531901	102	54446	83	64	39	22	9	2	7	8	6	4	2	0	42429	42448	42473	42490	42503	42510	12029	12028	12030	12032	12034	12036
L12_SKIN_SUBCUTAN	60_70	UKBB	H7_PTOSIS	-0.199530755753009	-0.328386720356808	-0.277290415869029	-0.366547121195755	-0.2202487026225	1.26739262791248	0.577524323359557	0.500174616712306	0.577515189771601	0.707236550357831	0.707214042663507	0.707215638517458	0.729723583538076	0.511474068062769	0.631125049259426	0.604262370789587	0.755472639739575	0.0731188778916152	252	51363	199	159	108	80	49	16	10	10	8	5	4	2	40402	40442	40493	40521	40552	40585	11004	11004	11006	11009	11010	11012
L12_SKIN_SUBCUTAN	60_70	UKBB	H7_REFRAACCOMMODIS	-0.275954413479665	-0.30499734921666	-0.693348337847084	-0.537521774327441	-11.9954113375366	-11.9978939531194	0.30179841105501	0.258497129072464	0.408434459922144	0.500150688711575	177.393237932809	274.467341004861	0.360524199821915	0.238045242395511	0.0895879077008559	0.282500262379645	0.946087772494645	0.965132877263203	915	55265	755	586	364	204	109	51	33	22	9	4	0	0	43183	43352	43574	43734	43829	43887	12209	12220	12233	12238	12242	12242
L12_SKIN_SUBCUTAN	60_70	UKBB	H7_RETINALBREAK	-0.293074296650717	-1.58591034006993	0.065082575608769	-0.976409145010488	0.419149904766853	-10.0000065952527	0.707300507517376	1.00009476058695	0.500171720281783	1.00008810849865	0.577489886027976	180.757617458552	0.678613316879183	0.112793746208796	0.896471120962453	0.328904364927628	0.467953163514972	0.955881346351696	174	51061	127	118	97	71	43	16	9	7	7	4	3	0	39947	39956	39977	40003	40031	40058	11152	11154	11154	11157	11158	11161
L12_SKIN_SUBCUTAN	60_70	UKBB	H7_RETINALDETACH	0.378053459867601	-0.196894813961486	-0.202725888490593	-0.615088027174475	-0.103251290298739	-11.0104745870253	0.243005564214147	0.242916794486817	0.277659070108832	0.408456557257762	0.353764602519856	139.804008352093	0.119769947022278	0.417627436647725	0.465313649319867	0.132097059631061	0.770390310439571	0.93722630333885	778	51528	551	513	413	295	193	75	53	38	24	14	8	0	40444	40482	40582	40700	40802	40920	11258	11273	11287	11297	11303	11311
L12_SKIN_SUBCUTAN	60_70	UKBB	H7_RETINALDETACHBREAK	-0.444445878404195	-0.107716654008506	0.0429472288246684	-0.133964480187397	-0.211186904125305	-10.0204263842421	0.577563946433843	0.35384223986267	0.378192286393531	0.500172727934385	0.577475431673845	130.696809218199	0.441585836911126	0.760807933996394	0.90958719959502	0.788825224131927	0.714583597578612	0.938886667190946	316	51161	222	216	177	122	82	29	21	20	13	7	3	0	40064	40070	40109	40164	40204	40257	11170	11171	11178	11184	11188	11191
L12_SKIN_SUBCUTAN	60_70	UKBB	H7_RETINALDETACHOTH	0.419468097406797	0.103247640084418	-1.27323778560025	-0.926615130702011	-0.716544162242079	-9.99817713153775	0.500288894244165	0.447431953361093	1.00009613185339	1.00009067871132	1.00008246406832	182.742105562739	0.401777037172193	0.817504309614338	0.202977095477179	0.35417003527067	0.473691878211665	0.956367948076266	173	51088	123	114	93	67	45	19	10	7	3	2	1	0	39971	39980	40001	40027	40049	40075	11157	11160	11164	11165	11166	11167
L12_SKIN_SUBCUTAN	60_70	UKBB	H7_RETINALDISOTH	0.402624748514511	-0.229038438261867	-0.0222230142047209	-0.307413648309831	0.243267016833721	-1.04345283529871	0.192911794222586	0.218575806982043	0.250306538731388	0.378167891953475	0.333546744533102	1.00007283684434	0.0368797787534945	0.294699755144033	0.92925421349624	0.4162739253975	0.465797314250083	0.29677379608103	1144	53482	923	724	452	270	143	65	55	36	28	14	10	1	41980	42179	42451	42633	42760	42838	11668	11687	11695	11709	11713	11722
L12_SKIN_SUBCUTAN	60_70	UKBB	H7_RETINANAS	-0.175834965669524	-0.127352663427734	-0.675084498104098	-11.0087032218337	0.450308304164021	-11.0209787646236	0.577533680820937	0.44740781372015	0.707225349822629	154.796525110884	0.577501531596346	343.75067659833	0.76077870072278	0.775915675671617	0.339803495316022	0.943304439178427	0.435536528274949	0.974423431992645	224	51310	180	154	105	71	38	15	9	8	5	3	3	0	40139	40165	40214	40248	40281	40304	11206	11207	11210	11212	11212	11215
L12_SKIN_SUBCUTAN	60_70	UKBB	H7_RETINAVASC	0.0854312809266946	-0.360030569064451	-0.669739688389465	-10.0103225315209	0.0109934374966967	-9.98271688743228	0.707265431220185	0.707243022236774	1.00009622043161	143.069261800559	1.00009587561722	330.93776935011	0.903856598774158	0.610708744986369	0.503064831240125	0.944218837858527	0.991229523469802	0.975935512201985	118	51218	93	78	51	30	21	6	5	3	2	1	1	0	40055	40070	40097	40118	40127	40142	11183	11185	11186	11187	11187	11188
L12_SKIN_SUBCUTAN	60_70	UKBB	H7_RETINOPATHYDIAB	1.16356620937005	-0.53244969521012	0.835538968994252	0.118717210293104	0.720567975357109	-10.0095045151567	0.258586649284741	0.50019646397223	0.316550351962156	0.577523453418201	0.500180522620387	151.021793257143	6.80446471002707e-06	0.287110800046868	0.00830250842685654	0.837132611140494	0.149693247643871	0.947156065350981	326	51534	234	184	113	72	38	22	24	14	16	6	4	0	40318	40368	40439	40480	40514	40530	11284	11294	11292	11302	11304	11308
L12_SKIN_SUBCUTAN	60_70	UKBB	H7_RETIVASCOCCLUSION	1.08175305129755	-0.0808273700871141	0.230592649317538	-11.0258183221891	0.124190506884886	-10.9923677032854	0.353864579667755	0.500181529928115	0.500185231891067	171.458175580851	0.707228965378499	341.944517331127	0.00223587395857599	0.871623951434165	0.644788195326097	0.948726441905009	0.860606979709308	0.974355108327251	179	51250	129	112	80	56	36	14	16	8	5	2	2	0	40093	40110	40142	40166	40186	40208	11191	11199	11202	11205	11205	11207
L12_SKIN_SUBCUTAN	60_70	UKBB	H7_SCLERACORNEA	0.399370153672942	0.722365044336668	0.253820717974998	0.435481233394915	-0.12048764226893	-0.922581097258916	0.267609917132012	0.189392934401772	0.301773001682453	0.333576965859422	0.447393626416878	1.00008317643528	0.1356049737054	0.000136675873026172	0.400292943002006	0.191726213055378	0.787691026141323	0.356265553696692	632	55383	453	355	221	155	122	58	54	48	24	15	6	1	43264	43362	43496	43562	43595	43659	12244	12250	12274	12283	12292	12297
L12_SKIN_SUBCUTAN	60_70	UKBB	H7_STENOLACRI	0.827344017652353	-1.34050239003764	0.307728354905668	0.30776793171103	-0.824175078867163	0.250701322429197	0.44748023551582	1.00006137991989	0.500198326549046	0.577524708343219	1.00009239143717	1.00010265538719	0.0644729604634818	0.180108799685362	0.538414272431922	0.594096794299772	0.409883342871592	0.802064935162026	162	51222	115	103	78	63	46	21	12	8	8	5	2	1	40299	40311	40336	40351	40368	40393	10958	10962	10962	10965	10968	10969
L12_SKIN_SUBCUTAN	60_70	UKBB	H7_STRABISMUS	0.612628342037039	-0.0209660435968051	0.262511581419993	-0.7834654617475	-0.716223261579934	-9.98713089879525	0.447435386326222	0.500160468023172	0.500171261105076	1.00008065964386	1.0000722835002	158.359541559478	0.170936897978575	0.966563561675235	0.599692063828977	0.433390921921878	0.473885462317237	0.949713807400414	190	55869	133	107	78	58	41	25	14	9	5	2	1	0	43475	43501	43530	43550	43567	43583	12437	12442	12446	12449	12450	12451
L12_SKIN_SUBCUTAN	60_70	UKBB	H7_STRABOTH	-0.493012489406757	-0.205381099046083	0.328539421721107	-0.507278740708051	-0.622313751146999	-9.99407265601553	1.00011937586927	0.707236761412867	0.577527180093792	1.00009708335126	1.00007581246609	168.112046261945	0.622045342998747	0.771510737413451	0.569442562148495	0.611993800490854	0.533766595573158	0.952594582252809	123	53282	80	64	53	43	36	23	7	6	4	2	1	0	41487	41503	41514	41524	41531	41544	11831	11832	11834	11836	11837	11838
L12_SKIN_SUBCUTAN	60_70	UKBB	H7_VISDISTNAS	-0.0713164329487534	0.224487449767548	-0.0630262884854336	-0.149979091969649	-0.820172683667888	1.11848674569614	0.577538369033756	0.408463222351789	0.57749647542397	0.707243545387253	1.00008571054165	0.577505515962341	0.901724275364464	0.582600371678695	0.913093751967886	0.832059093887575	0.412157738595313	0.0527752884513384	237	53973	172	134	85	65	46	21	11	10	7	5	3	3	42247	42285	42334	42354	42373	42398	11780	11781	11784	11786	11788	11788
L12_SKIN_SUBCUTAN	60_70	UKBB	H7_VISUALDISTBLIND	0.423753562668386	0.25599581786169	0.401195087340382	0.0431131434140939	-0.424549811879685	-0.752134517900282	0.200471729464196	0.174535995350992	0.189398572326596	0.288949772234989	0.378163341071224	0.707216030603576	0.0345338785019699	0.142451643116018	0.0341532028365414	0.881390802502425	0.261580848997172	0.287548683651591	1138	55040	809	654	491	324	224	113	85	67	44	19	8	2	43201	43356	43519	43686	43786	43897	12083	12101	12124	12149	12160	12166
L12_SKIN_SUBCUTAN	60_70	UKBB	H7_VISUDISTURB	0.382490893519433	0.180510072590136	0.308883595133532	0.191179629490652	-0.378511027683593	-0.533884147623161	0.229838260098042	0.204517793683795	0.223969195790286	0.301780010677784	0.4084340011004	0.707216868483803	0.0960776302654834	0.377445378077113	0.167853356918201	0.526402870128999	0.354062940693311	0.450303781575956	908	54646	651	524	386	255	179	89	62	50	34	17	7	2	42878	43005	43143	43274	43350	43440	11963	11975	11991	12008	12018	12023
L12_SKIN_SUBCUTAN	60_70	UKBB	H7_VITRBODYGLOBE	0.704832992581334	0.355695672409833	0.449032937966652	-0.186691745134548	-0.257425246771546	-10.9820261246832	0.189512681331877	0.169515918353662	0.186109658358543	0.301773467054483	0.353756102108893	142.777104402182	0.000199865498693906	0.0358784333207316	0.015833408140048	0.536147851222276	0.466802561722955	0.938689353004517	895	54839	637	596	475	346	229	74	95	76	45	19	8	0	42894	42935	43056	43185	43302	43457	12108	12127	12158	12184	12195	12203
L12_SKIN_SUBCUTAN	60_70	UKBB	H7_VITREOUS	0.782262791284219	0.330329533788408	0.301320188607241	0.00320767457382875	-0.378988758417744	-0.519989206507523	0.172074904799653	0.162729107723206	0.18938981107992	0.258502432753482	0.35375469632796	0.707211519978266	5.46595366071648e-06	0.04236313277067	0.111608388457641	0.990099558007243	0.284020135501665	0.462176975862114	1018	54936	721	668	533	389	257	88	106	81	47	24	9	2	42991	43044	43179	43323	43455	43624	12136	12161	12195	12218	12233	12240
L12_SKIN_SUBCUTAN	60_70	UKBB	H7_VITROTH	-0.539140725507714	0.0423167551841971	-0.612191174774007	-0.669563132951769	-0.373089456002266	-8.96493367791729	0.707238661266615	0.408454613971344	0.707215849325347	1.00008730400737	1.00007979343479	141.789956743341	0.445870263994616	0.917485122197861	0.386690058501162	0.503173594735466	0.709104020449647	0.949585856751499	213	54540	172	156	110	56	32	11	11	10	4	2	1	0	42577	42593	42639	42693	42717	42738	11993	11994	12000	12002	12003	12004
L12_SKIN_SUBCUTAN	60_70	UKBB	H8_BPV	-0.708425174434274	0.0317943155182093	-10.9882751114749	0.120622969310517	-10.9911609996802	-11.0114661316231	1.0001049370423	0.577491823947039	187.768835567265	1.00008710612148	390.971905326193	633.383725639584	0.478727411356239	0.95609395241423	0.953334250308726	0.90399799668857	0.977572499300037	0.986129362179655	132	54482	111	89	49	30	14	3	5	4	1	1	0	0	42538	42560	42600	42619	42635	42646	11960	11961	11964	11964	11965	11965
L12_SKIN_SUBCUTAN	60_70	UKBB	H8_CONSENHEARINGLOSS	-0.235528474728581	-0.379213377912539	0.0521048021592251	0.304537104428995	-10.0155078529243	1.10611280115113	0.577516268421867	0.500162141563744	0.500168683720358	0.57750034136104	123.582257773424	0.707254670102392	0.683398468004081	0.448342699506396	0.917030902240452	0.59795981660241	0.93540755681735	0.117828693408221	256	52840	196	156	106	70	35	16	11	8	7	3	1	2	41437	41477	41527	41563	41598	41617	11452	11455	11456	11460	11462	11461
L12_SKIN_SUBCUTAN	60_70	UKBB	H8_EAR_MASTOID	0.809489987997936	0.599125772814521	0.562278472175867	-0.0841064265526774	-0.211600381535387	-0.507945295496195	0.0940751280332639	0.0797672145793741	0.0908492813080068	0.14209715742115	0.154871266380704	0.277669582320199	7.65043300165557e-18	5.87098612145611e-14	6.04952343853145e-10	0.55392170544021	0.171845286396121	0.0673523446708558	4160	50432	2617	2358	1941	1566	1194	604	417	321	200	88	50	13	41144	41403	41820	42195	42567	43157	10414	10510	10631	10743	10781	10818
L12_SKIN_SUBCUTAN	60_70	UKBB	H8_EUSTNAS	1.63419678035308	-0.376166708794837	0.634751323933973	0.621561208286958	0.128049173792007	-9.45412167684143	0.354008079215936	0.707253099396337	0.447425828336296	0.500169006572344	0.707236093686053	129.708364687807	3.90699084650058e-06	0.594816033793185	0.155994123478999	0.213977531434203	0.856323803086913	0.94189562112786	119	54434	68	68	63	58	38	18	19	12	11	6	2	0	42523	42523	42528	42533	42553	42573	11943	11950	11951	11956	11960	11962
L12_SKIN_SUBCUTAN	60_70	UKBB	H8_EXTERNAL	0.860050728967138	0.939990344774677	0.627408069523385	-0.212091252006855	-0.0744115200964785	-1.18604056685642	0.124951914658178	0.0897558413957648	0.113311030766652	0.189447815544224	0.180053769321181	0.500165452774837	5.85829618888534e-12	1.15247451866875e-25	3.07620739725691e-08	0.262916937601096	0.679405963654701	0.0177258068956315	2169	52965	1250	1188	1069	915	724	371	277	228	128	56	33	4	42299	42361	42480	42634	42825	43178	11308	11357	11457	11529	11552	11581
L12_SKIN_SUBCUTAN	60_70	UKBB	H8_EXTOTITIS	0.980570151973815	1.10847420025322	0.906867872034721	0.0904113577974157	0.0784714097863065	-0.650049521244323	0.196759756496559	0.136797446351895	0.164986021338804	0.267623595092711	0.277658179037419	0.707227765934736	6.24149386082848e-07	5.36057605316188e-16	3.87107667207101e-08	0.735491079394092	0.777469099299454	0.358016291254838	818	52350	435	424	385	346	290	126	122	101	59	27	14	2	41587	41598	41637	41676	41732	41896	11024	11045	11087	11119	11132	11144
L12_SKIN_SUBCUTAN	60_70	UKBB	H8_HL_NAS	0.421487519852644	-0.0456066144453331	-0.189889626985521	0.0257745885507697	-0.334300306176796	-9.99523569173724	0.229806459804372	0.236032269949773	0.316479100421789	0.37817582116291	0.500141378275368	134.760777664844	0.0666394795615265	0.846785152407848	0.548501672752873	0.945662215888429	0.503870883585479	0.940874946491751	802	54273	624	498	334	201	124	40	49	33	19	10	4	0	42546	42672	42836	42969	43046	43130	11856	11872	11886	11895	11901	11905
L12_SKIN_SUBCUTAN	60_70	UKBB	H8_HL_SEN_NAS	-0.947523546836054	-0.243468173837014	-0.167958414486469	0.924685766817128	-9.52307149240282	1.87610958783976	1.00009794431402	0.57749501339845	0.707230447654496	0.577500172559192	128.845531748767	0.707320631963153	0.343419327435954	0.673321713705145	0.812278589588034	0.109335508055616	0.941081392061614	0.00799176669429279	169	52768	133	106	66	41	19	7	7	6	5	3	1	2	41361	41388	41428	41453	41475	41487	11436	11437	11438	11440	11442	11441
L12_SKIN_SUBCUTAN	60_70	UKBB	H8_INNER	0.464176787488818	0.545623202181224	0.666075318178761	-0.0474829704010133	-0.599662582807967	0.121959184212035	0.236122081685995	0.174547981507341	0.189424084905112	0.30183956907638	0.40846686178167	0.408452889870153	0.0493178030666033	0.00177249155908905	0.000437576556139409	0.874999004862993	0.142082126260393	0.765254324087695	859	54910	527	465	360	311	240	129	82	70	43	16	10	6	43040	43102	43207	43256	43327	43438	12120	12132	12159	12186	12192	12196
L12_SKIN_SUBCUTAN	60_70	UKBB	H8_LABYRINTHITIS	0.404497749854512	-1.23077430684142	-0.99174497332594	-0.754004738089332	0.25890545513219	-10.0131288499401	0.577538288901841	1.00009158622224	1.0000902838719	1.00009717527	0.57748947797613	152.976099137463	0.483688419762744	0.218449457540105	0.321365633571056	0.450890369979673	0.653915555622073	0.94781132683819	151	54372	100	88	69	58	44	26	8	5	4	3	3	0	42487	42499	42518	42529	42543	42561	11928	11931	11932	11933	11933	11936
L12_SKIN_SUBCUTAN	60_70	UKBB	H8_MENIERE	0.666096210796763	0.180024686347263	0.0994396180538826	1.0108631491793	-9.97298149101342	-10.0314430955014	0.577550719676214	0.577496547307028	0.707227097346602	0.577529231950477	160.460729364365	286.644283105731	0.248782321459097	0.755243505411127	0.888182051639382	0.0800624595591662	0.950441656770492	0.972082819842166	102	54403	79	67	49	32	17	6	7	4	4	3	0	0	42478	42490	42508	42525	42540	42551	11941	11944	11944	11945	11948	11948
L12_SKIN_SUBCUTAN	60_70	UKBB	H8_MIDDLEMASTOID	0.968262446736115	0.0798880496594423	0.318294675522468	-0.250989781922854	-0.382268137921218	-0.554580668884306	0.193035222291359	0.223986651161363	0.213601485899681	0.316502546278581	0.353785008211763	0.577482226626099	5.27614965753956e-07	0.72134310939756	0.13618920414074	0.427771816736147	0.2799152635899	0.336882915983841	788	54716	481	453	413	343	242	125	71	47	33	17	11	3	42897	42925	42965	43035	43136	43253	12055	12079	12093	12109	12115	12123
L12_SKIN_SUBCUTAN	60_70	UKBB	H8_NONSUPPNAS	0.896193257228969	0.373568576243955	0.4156249041801	-10.9941974620569	-0.314219108218629	0.484376411745848	0.378236362828194	0.378187354240978	0.408458631376233	137.824127065643	0.707224920866927	0.707251853550219	0.0178169700434094	0.323256944303331	0.308894392302349	0.936420376121506	0.656826645841087	0.49342521346182	206	54463	135	120	106	84	51	33	18	12	6	2	4	2	42570	42585	42599	42621	42654	42672	11946	11952	11958	11962	11960	11962
L12_SKIN_SUBCUTAN	60_70	UKBB	H8_OTHEREAR	0.558301413124975	0.00141320842655528	0.0735330402568887	-0.384787340295456	-0.401476048079564	-0.401215838394382	0.167214138235706	0.177214546885744	0.20888411966075	0.333571504986725	0.353763867109723	0.577483349426825	0.000841287164834425	0.993637287381041	0.724817330712551	0.24868971139874	0.256429734223304	0.487201913656785	1365	54937	1010	830	577	379	257	107	94	61	37	16	10	3	43181	43361	43614	43812	43934	44084	12017	12050	12074	12095	12101	12108
L12_SKIN_SUBCUTAN	60_70	UKBB	H8_OTHHEARINGLOSS	0.39645477150601	-0.0686789313506354	-0.212493669966382	0.020553957493858	-0.334198297576668	-9.99538041234116	0.22980497008377	0.236031921032469	0.316477959580506	0.378174629109168	0.500141056180539	134.77354481508	0.0844951695766081	0.771071920148469	0.501944880928054	0.956655963590114	0.50400077503446	0.94087968274934	820	54434	641	510	343	202	124	40	49	33	19	10	4	0	42677	42808	42975	43116	43194	43278	11887	11903	11917	11926	11932	11936
L12_SKIN_SUBCUTAN	60_70	UKBB	H8_PERFORATION	0.144100085483732	-1.10056637242484	-1.00168541764247	1.04743899159478	0.213738663187608	-10.0292457407587	0.70727801130331	1.00008718945572	1.00009167417418	0.447397785813152	0.707207194119655	176.575601998877	0.838557496089921	0.271127209569734	0.31653991453644	0.0192228688120378	0.762477347467987	0.95470563480309	125	54437	87	78	69	47	31	13	4	3	6	7	2	0	42534	42543	42552	42574	42590	42608	11937	11938	11935	11934	11939	11941
L12_SKIN_SUBCUTAN	60_70	UKBB	H8_TINNITUS	1.15577107803706	0.616721319935466	-0.0704546352688125	0.423255280409009	1.0256572736499	-8.9941629407247	0.378259348004878	0.408479487017818	0.70723895117931	0.707242197520302	0.577491272144822	147.100659278976	0.00224686315539742	0.131095095903042	0.920646586555677	0.549533876019061	0.0757235633942303	0.951245392735404	155	52606	106	90	59	41	24	9	17	10	6	4	3	0	41237	41253	41284	41302	41319	41334	11401	11408	11412	11414	11415	11418
L12_SKIN_SUBCUTAN	60_70	UKBB	H8_VERTIGO	-0.0559173683279489	0.208015537102564	-0.707977247205	0.75962189471379	-10.9834468902677	-10.9967266339278	0.500196681708007	0.353779783949372	0.707223287794341	0.447409916223463	195.502000012226	313.414280954302	0.910989312258405	0.556545528007463	0.316794860649603	0.0895415750508897	0.955197824758486	0.972010469911777	277	54668	220	183	114	74	38	13	15	11	6	5	0	0	42704	42741	42810	42850	42886	42911	12006	12010	12015	12016	12021	12021
L12_SKIN_SUBCUTAN	60_70	UKBB	HDINJ	0.701402241448968	0.0811409962569086	-0.0358145560179306	-0.614197214597017	-0.567042646899611	-0.0741899843824868	0.180121817458658	0.196517585792371	0.25033168135276	0.40845692552659	0.408433691251465	0.500150084214894	9.85868482480049e-05	0.679684037897771	0.886236152174401	0.132658291401474	0.165035164904244	0.882078045163637	1087	55143	776	615	446	307	219	105	70	45	26	12	9	4	43243	43404	43573	43712	43800	43914	12141	12166	12185	12199	12202	12207
L12_SKIN_SUBCUTAN	60_70	UKBB	HERING_BILATERAL	0.794731214767882	-0.391508305664085	-0.429772419621868	0.236599775059236	-0.875390978513762	-0.138547548665503	0.354066273327042	0.500342282795369	0.577658744914681	0.50033305962914	1.00015722377073	1.00021155914082	0.0247949011764744	0.433931975530574	0.45688243068078	0.636295546301835	0.381436060991154	0.88983085208213	244	41975	170	146	111	83	51	24	19	11	9	6	2	1	33406	33430	33465	33493	33525	33552	8624	8632	8634	8637	8641	8642
L12_SKIN_SUBCUTAN	60_70	UKBB	HERING_UNILATERAL	0.802466683002208	0.988367358530479	1.26213936964001	-10.9689952296029	0.617571928741619	-10.9593820332748	0.577611184364263	0.408565181404844	0.447502288488019	259.54743349959	1.00012494954074	438.825339120443	0.164746035563988	0.0155581950411833	0.00479625123975743	0.966289832913145	0.536908427859379	0.980075414916985	100	41864	69	61	40	26	16	6	11	10	6	1	1	0	33303	33311	33332	33346	33356	33366	8581	8582	8586	8591	8591	8592
L12_SKIN_SUBCUTAN	60_70	UKBB	HYPOTHYROIDISM	0.804299424792231	0.383088615664119	0.0494695681594361	0.413823946584015	-0.578703404816795	-0.194874069163844	0.126381597580103	0.121095312839241	0.165188576380156	0.167361948132889	0.290338008409448	0.379199327759214	1.96495859125581e-10	0.00155868460534128	0.764578940953907	0.013412343244187	0.0462389153280498	0.607315390200527	2894	12016	2025	1784	1375	952	633	306	187	137	80	52	18	7	10949	11190	11599	12022	12341	12668	1749	1799	1856	1884	1918	1929
L12_SKIN_SUBCUTAN	60_70	UKBB	HYPOT_THYRO_INCL	0.526491977475959	0.0916132413538765	-0.239276884682154	0.124503361807963	-0.876375271560862	-0.501463096200278	0.12305205445147	0.117866781007227	0.162822352730983	0.164998096821706	0.289006741966913	0.378211175876217	1.8806248776491e-05	0.437004853145376	0.141681513017861	0.450504309148308	0.00242641871780519	0.184879043688934	2894	53936	2025	1784	1375	952	633	306	187	137	80	52	18	7	42766	43007	43416	43839	44158	44485	11852	11902	11959	11987	12021	12032
L12_SKIN_SUBCUTAN	60_70	UKBB	I9_ABAORTANEUR	1.13024732915823	0.613541667421233	-0.728062446202856	-11.0727995156948	-11.0801849905269	-11.0815054683887	0.333674928620182	0.37825400469889	1.00011560772842	257.331863443732	312.897994071293	1005.82994966484	0.00070591682965129	0.104795609215466	0.466626878375001	0.965678209783027	0.971751620719029	0.99120966395909	168	52332	143	98	58	28	12	2	17	8	1	0	0	0	41267	41312	41352	41382	41398	41408	11073	11082	11089	11090	11090	11090
L12_SKIN_SUBCUTAN	60_70	UKBB	I9_AF	0.919984927877342	0.267729924638105	0.181982475772024	-0.481871724769237	0.246695164130188	-0.206372434478481	0.100370023610977	0.111673369382986	0.145768910835268	0.259013608575985	0.205091405879604	0.447682406083164	4.91201235535938e-20	0.0165101968839823	0.211873140189694	0.0628274223816054	0.229032547916916	0.644813276418614	2929	23213	2299	1795	1176	735	426	174	246	156	79	37	29	5	19419	19923	20542	20983	21292	21544	4178	4268	4345	4387	4395	4419
L12_SKIN_SUBCUTAN	60_70	UKBB	I9_ANGINA	0.241938553205208	-0.022128133631318	-0.189040958017945	-0.323721408888096	-0.359156270908037	-0.540395365344845	0.155073667866543	0.13809678812953	0.177335239003738	0.236110790995668	0.267600500823994	0.500168970893923	0.118723874011867	0.872694848509143	0.286419580583167	0.170357113928572	0.179551896912851	0.279952696745568	2105	46847	1590	1369	1008	668	415	161	137	103	59	34	18	4	37359	37580	37941	38281	38534	38788	9866	9900	9944	9969	9985	9999
L12_SKIN_SUBCUTAN	60_70	UKBB	I9_AORTANEUR	1.1765417239165	0.290722354661728	-1.31852133670648	-0.710928632214967	-10.5677530858393	2.23902333633236	0.250443501427187	0.333646160113326	1.00011009994504	1.00011071775369	180.991501958289	0.577570331429834	2.62936388961208e-06	0.383563448844358	0.187377749421551	0.477177237087486	0.953439479473593	0.000105915595644927	298	52531	243	181	107	58	24	7	27	11	2	1	2	3	41434	41496	41570	41619	41653	41670	11125	11141	11150	11151	11150	11149
L12_SKIN_SUBCUTAN	60_70	UKBB	I9_ARTEMBTHR	2.03709252642456	0.655897247979092	1.32304660666155	0.715746548146046	-10.5459404779764	-10.4968102926492	0.267749432581826	0.447459541622625	0.408512649011678	0.707294598325618	200.228874904206	347.437499694906	2.77929130339197e-14	0.142696050409253	0.00120079211683767	0.311562109905051	0.957995297456853	0.975897912745893	139	52111	93	60	40	29	21	7	25	11	7	2	0	0	41099	41132	41152	41163	41171	41185	11033	11047	11051	11056	11058	11058
L12_SKIN_SUBCUTAN	60_70	UKBB	I9_ARTEMBTHRNAS	2.03709252642456	0.655897247979092	1.32304660666155	0.715746548146046	-10.5459404779764	-10.4968102926492	0.267749432581826	0.447459541622625	0.408512649011678	0.707294598325618	200.228874904206	347.437499694906	2.77929130339197e-14	0.142696050409253	0.00120079211683767	0.311562109905051	0.957995297456853	0.975897912745893	139	52111	93	60	40	29	21	7	25	11	7	2	0	0	41099	41132	41152	41163	41171	41185	11033	11047	11051	11056	11058	11058
L12_SKIN_SUBCUTAN	60_70	UKBB	I9_ARTOTH	1.36525245122254	1.10285644665836	0.68719537503548	0.0252886629268755	0.337311009670077	0.513921426996169	0.204661676208076	0.192897081281317	0.288969783728504	0.500172086560208	0.447383758370516	0.707216870607282	2.54452201512532e-11	1.08210259579547e-08	0.0174027048889175	0.959676197584206	0.450871158695119	0.467421079724893	403	52427	274	223	154	100	71	32	64	41	21	10	7	2	41331	41382	41451	41505	41534	41573	11161	11184	11204	11215	11218	11223
L12_SKIN_SUBCUTAN	60_70	UKBB	I9_ATHSCLE	1.20874676475474	0.85547331437072	-0.0673039914180804	-11.0331976375364	0.620422533083584	-10.9659536153871	0.289020287350849	0.289003730695787	0.577509497570795	191.476951996977	0.707233458226715	423.478915342379	2.88674939475207e-05	0.00307562097507746	0.907223166953178	0.954050088456256	0.380349341837162	0.979341150094733	227	52456	169	133	87	48	25	8	29	17	5	2	2	0	41318	41354	41400	41439	41462	41479	11167	11179	11191	11194	11194	11196
L12_SKIN_SUBCUTAN	60_70	UKBB	I9_AVBLOCK	0.920259966731339	0.0148486739633217	0.0514435280582099	0.0442742780819999	0.650219434801047	0.225241469367505	0.229995381571136	0.301902195359352	0.378278875361923	0.500245340530632	0.447482096939697	1.00013652037084	6.3019227969483e-05	0.960772882695146	0.891826294457826	0.929475208483868	0.146206413912572	0.821815347565731	512	43246	399	294	181	107	63	26	41	24	14	9	6	1	34789	34894	35007	35081	35125	35162	8529	8546	8556	8561	8564	8569
L12_SKIN_SUBCUTAN	60_70	UKBB	I9_CARDARR	1.77086918135368	0.712174135948389	1.07850962390587	0.641337789429963	0.210162854263285	-10.5310853203086	0.334486818996981	0.448129699684084	0.447992983172498	0.707610023360869	1.00034220121724	368.353871488292	1.19481731843547e-07	0.112012014571001	0.0160654502347682	0.364754034832672	0.833596680223491	0.977191916488521	230	18736	186	74	52	36	21	12	18	12	8	3	1	0	15700	15812	15834	15850	15865	15874	3062	3068	3072	3077	3079	3080
L12_SKIN_SUBCUTAN	60_70	UKBB	I9_CARDMPRI	0.152314037198461	0.227121632604841	0.934405465946787	0.0937405588190138	-10.5254122287967	1.69216679822931	0.577589402570014	0.447501023217208	0.378286608722322	0.707305979135923	163.637989250561	0.577615442863666	0.792006143332822	0.611780737748734	0.0135075572596451	0.894563644979051	0.948714374010157	0.00339427711205107	183	42173	130	106	77	52	28	15	15	14	10	4	3	3	33969	33993	34022	34047	34071	34084	8242	8243	8247	8253	8254	8254
L12_SKIN_SUBCUTAN	60_70	UKBB	I9_CARDMYO	0.871279948513121	0.191175013577752	0.14829835375183	-1.03972602808512	-11.0247330268929	1.36556336156973	0.31662437662906	0.353885487090571	0.447472148488919	1.00012080094872	164.820107528185	0.577579210282714	0.00592727129801552	0.589047278345859	0.740332096665754	0.29852557084989	0.946669679617871	0.0180647829577232	302	42351	219	183	125	87	53	22	24	15	8	3	3	3	34120	34156	34214	34252	34286	34317	8290	8299	8306	8311	8311	8311
L12_SKIN_SUBCUTAN	60_70	UKBB	I9_CARDMYOOTH	0.327237625640743	0.137311658496082	-0.729075499275574	-11.0236178493655	-0.00957314432378991	-11.0522255602189	0.577598562595104	0.500235087191255	1.00011710628415	207.575157957536	1.00013060471	486.208072035849	0.571020941785711	0.783704816581382	0.466007700022185	0.957646946098602	0.992362850029631	0.981864470660595	151	42174	117	101	63	44	26	7	8	5	1	1	1	0	33951	33967	34005	34024	34042	34061	8249	8252	8256	8256	8256	8257
L12_SKIN_SUBCUTAN	60_70	UKBB	I9_CAVS	1.22502154448564	0.095760255490939	-0.0908485256312643	0.161039990423675	-0.0771234675140561	1.53162283491547	0.213616248435403	0.316474925074919	0.447400092453431	0.500165288737968	0.707231247577808	0.50024151689622	9.76946869816771e-09	0.762206893065484	0.839089074113942	0.747472737260018	0.913162944692707	0.00220034852181151	396	55696	305	231	139	90	42	21	38	17	10	7	6	4	43430	43504	43596	43645	43693	43714	12319	12340	12347	12350	12351	12353
L12_SKIN_SUBCUTAN	60_70	UKBB	I9_CAVS_DX	1.22502154448564	0.095760255490939	-0.0908485256312643	0.161039990423675	-0.0771234675140561	1.53162283491547	0.213616248435403	0.316474925074919	0.447400092453431	0.500165288737968	0.707231247577808	0.50024151689622	9.76946869816771e-09	0.762206893065484	0.839089074113942	0.747472737260018	0.913162944692707	0.00220034852181151	396	55696	305	231	139	90	42	21	38	17	10	7	6	4	43430	43504	43596	43645	43693	43714	12319	12340	12347	12350	12351	12353
L12_SKIN_SUBCUTAN	60_70	UKBB	I9_CAVS_OPERATIONS2	1.22502154448564	0.095760255490939	-0.0908485256312643	0.161039990423675	-0.0771234675140561	1.53162283491547	0.213616248435403	0.316474925074919	0.447400092453431	0.500165288737968	0.707231247577808	0.50024151689622	9.76946869816771e-09	0.762206893065484	0.839089074113942	0.747472737260018	0.913162944692707	0.00220034852181151	396	55696	305	231	139	90	42	21	38	17	10	7	6	4	43430	43504	43596	43645	43693	43714	12319	12340	12347	12350	12351	12353
L12_SKIN_SUBCUTAN	60_70	UKBB	I9_CAVS_RHEU	1.2249817881835	0.0957207957621979	-0.0908884946174202	0.160997979646993	-0.0771771818405532	1.53155337491906	0.21361624939547	0.316474925848295	0.447400092937042	0.500165290538953	0.707231248173451	0.500241510924138	9.78020292405068e-09	0.762301928211795	0.839019249505066	0.747536371094459	0.913102704806374	0.00220136909599	396	55695	305	231	139	90	42	21	38	17	10	7	6	4	43430	43504	43596	43645	43693	43714	12318	12339	12346	12349	12350	12352
L12_SKIN_SUBCUTAN	60_70	UKBB	I9_CEREBDOTH	0.995636121073307	0.668131442537561	0.0721060639321841	0.288039453059821	0.872267251389171	-9.03513340454906	0.224025403307201	0.229774074364143	0.408456763437947	0.500165735035095	0.447401727395835	126.700895859569	8.81784531018351e-06	0.00364009459902931	0.859875290684358	0.56469087602694	0.0512203892351959	0.943150455483815	476	52460	372	260	150	87	46	17	44	29	13	8	5	0	41230	41342	41452	41515	41556	41585	11290	11305	11321	11326	11329	11334
L12_SKIN_SUBCUTAN	60_70	UKBB	I9_CEREBVASC	0.836271964454583	0.462440603093879	-0.0718434661552033	-0.0902097414274013	-0.0476062378839555	-0.710627514738601	0.133158658059218	0.130821563432976	0.21357483939287	0.277637837139479	0.30175984357507	0.707226070024785	3.37991439291561e-10	0.000407935894428247	0.73658022821856	0.74524255909997	0.874644339443264	0.314988560664323	1671	53970	1277	934	614	386	245	102	140	96	42	22	13	2	42578	42921	43241	43469	43610	43753	11646	11690	11744	11764	11773	11784
L12_SKIN_SUBCUTAN	60_70	UKBB	I9_CHD	0.250091910116627	-0.145708053110404	-0.443541970010853	-0.497693373735683	-0.636821052547666	-1.02351101654006	0.177374875002221	0.167238002167487	0.229814166979527	0.288988862731584	0.333584629304504	0.707229735611004	0.15855077619587	0.383611319994406	0.0536064993073061	0.0850353286835109	0.0562589998894341	0.147837692684251	1662	53011	1226	1050	768	522	349	138	87	66	37	21	11	2	41765	41941	42223	42469	42642	42853	11595	11616	11645	11661	11671	11680
L12_SKIN_SUBCUTAN	60_70	UKBB	I9_CHD_NOREV	0.250091910116627	-0.145708053110404	-0.443541970010853	-0.497693373735683	-0.636821052547666	-1.02351101654006	0.177374875002221	0.167238002167487	0.229814166979527	0.288988862731584	0.333584629304504	0.707229735611004	0.15855077619587	0.383611319994406	0.0536064993073061	0.0850353286835109	0.0562589998894341	0.147837692684251	1662	53011	1226	1050	768	522	349	138	87	66	37	21	11	2	41765	41941	42223	42469	42642	42853	11595	11616	11645	11661	11671	11680
L12_SKIN_SUBCUTAN	60_70	UKBB	I9_CONDUCTIO	0.826071639283194	0.344960304691193	0.12251959392021	0.425041625753608	0.418209071724513	0.0195898219052677	0.146692437280162	0.153199570055596	0.218697741207373	0.250404657232478	0.301836645703295	0.707257977951669	1.78838503809447e-08	0.0243408929146534	0.575327062456525	0.0896174707744758	0.165885056080076	0.977902804110607	1382	44749	1073	806	509	294	174	64	121	84	45	27	13	2	36010	36277	36574	36789	36909	37019	8927	8964	9003	9021	9035	9046
L12_SKIN_SUBCUTAN	60_70	UKBB	I9_CORATHER	0.364307350931103	0.0638798546474419	-0.275746855091777	-0.317456164007725	-0.239242997970777	-0.398446367644547	0.104188089598778	0.0946738470949312	0.134341816207652	0.169603574252944	0.186180549708676	0.353811194497908	0.000471172290487032	0.499843496387833	0.0401136685137741	0.0612406486302337	0.198790422887403	0.26009977135933	4202	49660	3172	2693	1911	1276	772	293	281	210	114	68	37	8	39873	40352	41134	41769	42273	42752	10536	10607	10703	10749	10780	10809
L12_SKIN_SUBCUTAN	60_70	UKBB	I9_CVD	0.6044964506498	0.121209422133626	0.0392490340764997	-0.235656804648097	-0.193578104702204	-0.443304229642944	0.0649727045259074	0.0637220719414293	0.075042643225306	0.0985922018577821	0.100742941127152	0.177749671907273	1.35447123475104e-20	0.0571505567247669	0.600958194994245	0.0168383983850063	0.0546680231009133	0.0126319455771326	12460	25015	8512	7336	5699	4338	3133	1462	765	570	359	203	127	32	23710	24886	26523	27884	29089	30760	4488	4683	4894	5050	5126	5221
L12_SKIN_SUBCUTAN	60_70	UKBB	I9_CVD_HARD	0.460491405364367	0.0150964315553809	-0.517341935422174	-0.310325596316623	-0.326926449593493	-0.681833574309349	0.130997236714561	0.12876746180896	0.200456416804076	0.224014030117399	0.242880457600739	0.500174193519896	0.00043929764471235	0.90667150493736	0.00985659511141848	0.165962172207105	0.178290096947622	0.172821935367623	2522	51643	1892	1524	1098	730	485	198	151	106	55	35	21	4	40992	41360	41786	42154	42399	42686	11130	11175	11226	11246	11260	11277
L12_SKIN_SUBCUTAN	60_70	UKBB	I9_DISVEINLYMPH	1.3148678477596	0.7141003401011	0.246020760285712	-0.13435778157724	0.231795534948096	-2.00107714784879	0.101541306487382	0.109910239683515	0.162753771923631	0.236059440787801	0.204529590634098	1.00008622888288	2.37745568692295e-38	8.18705550284758e-11	0.130632275570181	0.569241267216566	0.257083879124957	0.0454026704595302	1974	51860	1345	1068	803	566	404	196	232	139	69	39	24	1	41157	41434	41699	41936	42098	42306	11100	11193	11263	11293	11308	11331
L12_SKIN_SUBCUTAN	60_70	UKBB	I9_DOAAC	1.16426812465607	0.672070961155584	0.142895836666494	0.415414970083982	0.354488161755347	0.532163616555526	0.111281759831463	0.116939747836018	0.183020407212179	0.200399368562071	0.229729025916444	0.353771581123917	1.28632550349864e-25	9.07570465669573e-09	0.434941017159436	0.0381782804310255	0.122813588113616	0.132515032183636	1717	54324	1224	949	668	446	264	118	197	125	69	45	26	8	42846	43121	43402	43624	43806	43952	11774	11846	11902	11926	11945	11963
L12_SKIN_SUBCUTAN	60_70	UKBB	I9_DVTANDPULM	1.24314657024515	0.656613044308749	-0.232790658948874	0.0631617608813605	-0.184609296803389	-0.935216311926208	0.142070732081279	0.162725878567131	0.316479978384871	0.333581637416783	0.408438076110506	1.00007570567275	2.12984912354506e-18	5.45821161943475e-05	0.461997270295378	0.849823025597089	0.651277296316107	0.349713312417159	1076	54758	814	525	335	221	154	65	106	59	22	14	7	1	42894	43183	43373	43487	43554	43643	12020	12067	12104	12112	12119	12125
L12_SKIN_SUBCUTAN	60_70	UKBB	I9_ENDOCARD	1.91882959318219	0.305784151860362	-11.5146034517917	-11.5109402943832	-11.52386327219	1.83023609692614	0.316668679455586	0.577538094193722	248.591840902069	314.255181095466	382.404386340957	1.00035137253965	1.36610399675468e-09	0.596485385779054	0.963055745755831	0.970780598967001	0.975959164094168	0.0673107871104391	107	42191	79	64	48	32	14	5	13	3	0	0	1	1	33952	33967	33983	33999	34017	34026	8254	8264	8267	8267	8266	8266
L12_SKIN_SUBCUTAN	60_70	UKBB	I9_HEARTFAIL	1.20334564725802	0.130946153174691	0.479589668176829	0.45734832556072	0.244129988916975	0.551926722420229	0.129810060128302	0.183043031965572	0.192908550413081	0.250343566393572	0.33358215255244	0.500183710066646	1.86060036059472e-20	0.474371469703005	0.0129152193269756	0.0677174108984883	0.46426398716813	0.269832654759652	1222	55033	926	664	423	267	135	57	127	74	49	25	13	4	43311	43573	43814	43970	44102	44180	11891	11944	11969	11993	12005	12014
L12_SKIN_SUBCUTAN	60_70	UKBB	I9_HEARTFAIL_ALLCAUSE	1.21610939665838	0.161262890687658	0.51054928611266	0.496839331834892	0.294335922799038	0.573532866240965	0.131039814679254	0.183143111163386	0.193009947657932	0.250419993110942	0.333640157230571	0.500228506749161	1.68752812283321e-20	0.378572594749906	0.00816434302733193	0.0472531398287714	0.377670969471291	0.251571063779134	1210	46499	916	655	417	262	130	57	126	74	49	25	13	4	36918	37179	37417	37572	37704	37777	9749	9801	9826	9850	9862	9871
L12_SKIN_SUBCUTAN	60_70	UKBB	I9_HEARTFAIL_AND_CHD	1.23327994300576	-0.60584052661477	0.587909531554908	0.91246182218047	-0.0971046621499353	0.799612029884017	0.218713335786341	0.447445043085354	0.301852759855792	0.333644341363073	0.707255872108167	1.00011343201335	1.71242986216924e-08	0.175736421725828	0.0514544751509611	0.00624117794784136	0.890795423986252	0.423988178607994	401	52088	308	222	147	92	45	11	42	23	21	12	3	1	40743	40829	40904	40959	41006	41040	11396	11415	11417	11426	11435	11437
L12_SKIN_SUBCUTAN	60_70	UKBB	I9_HEARTFAIL_EXMORE	1.20334564725802	0.130946153174691	0.479589668176829	0.45734832556072	0.244129988916975	0.551926722420229	0.129810060128302	0.183043031965572	0.192908550413081	0.250343566393572	0.33358215255244	0.500183710066646	1.86060036059472e-20	0.474371469703005	0.0129152193269756	0.0677174108984883	0.46426398716813	0.269832654759652	1222	55033	926	664	423	267	135	57	127	74	49	25	13	4	43311	43573	43814	43970	44102	44180	11891	11944	11969	11993	12005	12014
L12_SKIN_SUBCUTAN	60_70	UKBB	I9_HEARTFAIL_NS	1.20334564725802	0.130946153174691	0.479589668176829	0.45734832556072	0.244129988916975	0.551926722420229	0.129810060128302	0.183043031965572	0.192908550413081	0.250343566393572	0.33358215255244	0.500183710066646	1.86060036059472e-20	0.474371469703005	0.0129152193269756	0.0677174108984883	0.46426398716813	0.269832654759652	1222	55033	926	664	423	267	135	57	127	74	49	25	13	4	43311	43573	43814	43970	44102	44180	11891	11944	11969	11993	12005	12014
L12_SKIN_SUBCUTAN	60_70	UKBB	I9_HYPERTENSION	0.481205061176259	-0.0702657963158252	-0.0673307817157785	-0.304662194035619	-0.359822420343162	-0.462065775420972	0.0778308122114067	0.0797901200505124	0.093500674014825	0.126101475045809	0.13957589727766	0.236219403303267	6.301184077003e-10	0.378516603069292	0.471457196223025	0.0156917092280984	0.00993827402349318	0.0504548706610983	7897	32837	5678	4875	3599	2574	1691	734	483	346	219	120	66	18	28154	28957	30233	31258	32141	33098	6419	6556	6683	6782	6836	6884
L12_SKIN_SUBCUTAN	60_70	UKBB	I9_HYPOTE	0.947988088627766	0.586235917193417	0.267310650588367	0.238599161785419	-0.486021835664076	-10.9953035979004	0.135537366639352	0.13421814131281	0.200384639394577	0.267538034640331	0.447371717500773	159.963797037124	2.66599407440886e-12	1.25513244346701e-05	0.18220787721248	0.37248262370898	0.277304827654184	0.945199602641558	1459	54985	1125	817	535	315	182	65	138	93	42	18	5	0	43261	43569	43851	44071	44204	44321	11920	11965	12016	12040	12053	12058
L12_SKIN_SUBCUTAN	60_70	UKBB	I9_HYPTENS	0.477200730975271	-0.0745556456638872	-0.065471532796219	-0.30282766221878	-0.358065824446052	-0.462035964938764	0.0780444986724517	0.0800243950792917	0.0935011733998491	0.126102024564413	0.139576725588505	0.236219433864503	9.68785073515782e-10	0.351511503929856	0.48378898062501	0.0163302564171865	0.0103066090354101	0.0504697660408556	7883	32836	5666	4867	3593	2569	1688	734	482	345	219	120	66	18	28153	28952	30226	31250	32131	33085	6418	6555	6681	6780	6834	6882
L12_SKIN_SUBCUTAN	60_70	UKBB	I9_HYPTENSESS	0.472886661725763	-0.0668264302202321	-0.0806024820275216	-0.316465705447734	-0.356589455621293	-0.457543079502105	0.0782597418606862	0.0797902605663727	0.0942798097183843	0.127082813083092	0.139578255549735	0.236219271802454	1.51718246222037e-09	0.402296880967402	0.392590815544882	0.0127659683410248	0.0106259918303637	0.0527524073766215	7874	32829	5661	4865	3590	2566	1686	733	480	343	216	119	66	18	28149	28945	30220	31244	32124	33077	6413	6550	6677	6774	6827	6875
L12_SKIN_SUBCUTAN	60_70	UKBB	I9_HYPTENSHR	1.61838053112587	0.790440138988989	0.8251830598447	1.07688346849395	1.06625012427792	-11.5130646759764	0.259025870827914	0.316794634953489	0.354075955719011	0.37844844375942	0.378384372795059	307.366305338485	4.1587637861034e-10	0.0125915089539567	0.0197783914790009	0.0044338661243359	0.00483385439601191	0.97012050842429	226	26176	144	113	85	58	45	26	41	29	21	13	7	0	21295	21326	21354	21381	21394	21413	4922	4934	4942	4950	4956	4963
L12_SKIN_SUBCUTAN	60_70	UKBB	I9_HYPTENSPOR	1.29058384805567	1.08446574544025	0.936961975968148	0.19873691887815	2.11440964839407	-7.42682368992249	0.408528327003197	0.408477006743582	0.577496762625105	1.00012364923409	0.500181221910973	155.893583321469	0.00158254506040141	0.00793318415147992	0.104706158765702	0.842487764147646	2.36525749126806e-05	0.962002879916169	114	55580	83	53	29	19	11	1	17	11	7	5	4	0	43282	43312	43336	43346	43354	43364	12312	12318	12322	12324	12325	12329
L12_SKIN_SUBCUTAN	60_70	UKBB	I9_HYPTENSRD	1.60790441723138	0.911025757939124	0.938261789413074	1.04974155948693	1.30273496533938	-10.5005823386712	0.278124446776678	0.316800906365893	0.354073001553208	0.408695513128208	0.378365123081908	232.309261623764	7.41516333351856e-09	0.00403127052720515	0.00805130795882398	0.0102134568130709	0.000575165256624706	0.963947195296836	193	26011	124	98	75	51	36	18	38	28	20	12	7	0	21175	21201	21224	21248	21263	21281	4867	4877	4885	4893	4898	4905
L12_SKIN_SUBCUTAN	60_70	UKBB	I9_ICH	1.49822298929884	0.535473564405022	-11.0274680622477	-0.128288327658172	-11.0372097558237	-11.0566066280978	0.333669385885094	0.447428457042624	184.204078394046	1.00008702054918	265.816585857076	401.028672045067	7.1175642175839e-06	0.231392197519008	0.95226276276064	0.897929635557956	0.966879834053606	0.978004619565606	163	52297	125	79	51	32	20	9	13	6	1	1	0	0	40962	41008	41036	41055	41067	41078	11360	11367	11372	11372	11373	11373
L12_SKIN_SUBCUTAN	60_70	UKBB	I9_IHD	0.335913243634791	-0.0196182252325443	-0.29630477706437	-0.364916546540949	-0.356400421048785	-0.587612144803309	0.107003355742297	0.0994798851270351	0.136759950446878	0.174607991792061	0.196553900673407	0.378185436257826	0.00169364889081712	0.84366480155587	0.0302649944039123	0.0366250832309145	0.0697940080025581	0.120239945432496	4171	49520	3113	2676	1904	1274	784	310	254	189	105	62	33	7	39788	40225	40997	41627	42117	42591	10536	10601	10685	10728	10757	10783
L12_SKIN_SUBCUTAN	60_70	UKBB	I9_INTRACRA	1.1628660723089	0.481249497047358	0.176374413208263	-0.812453094781256	-11.0068708648561	-11.0265049167487	0.316598368947209	0.353851467642972	0.500193123496334	1.00008517758038	185.223917141355	303.205924313052	0.000239718703308827	0.173819638722941	0.724378867058586	0.416571382793588	0.952613860894229	0.970990213277338	260	51078	190	135	91	64	40	18	19	11	5	1	0	0	40257	40312	40356	40383	40407	40429	10872	10880	10886	10890	10891	10891
L12_SKIN_SUBCUTAN	60_70	UKBB	I9_ISCHHEART	0.331374438879753	-0.0243102710650331	-0.26558030438004	-0.338735845537767	-0.396831600343256	-0.454286785944297	0.107001981910265	0.0994801401883809	0.134319465478166	0.172036810515842	0.200429615760634	0.353789679002513	0.00195555823829147	0.806941867033867	0.0480157829770573	0.0489561845761003	0.0477142033901702	0.199121347432025	4187	49503	3126	2685	1912	1279	784	310	256	192	107	63	33	8	39776	40217	40990	41623	42118	42592	10532	10596	10681	10725	10755	10780
L12_SKIN_SUBCUTAN	60_70	UKBB	I9_K_CARDIAC	0.483984847229781	-0.0288717719332313	-0.0278384455793126	-0.366962683870032	-0.357371012150553	-0.518918434996258	0.0701198454987126	0.0702623093957011	0.0819473752475979	0.115318458051662	0.123336497313729	0.213867021716371	5.1184512816208e-12	0.681135540742241	0.734073986055589	0.00146177101318298	0.0037611560143125	0.0152511238717762	10452	29045	7488	6407	4753	3394	2256	1003	614	448	275	144	85	22	25927	27008	28662	30021	31159	32412	5468	5634	5807	5938	5997	6060
L12_SKIN_SUBCUTAN	60_70	UKBB	I9_LBBB	0.604261425789736	0.493486551298362	0.112071782903132	0.742932416245637	0.274609583540521	0.404037455665541	0.277787426267562	0.242981161997528	0.378242158426656	0.378244312542219	0.577516393599233	1.00010715004185	0.0296102205947635	0.0422584134073089	0.767003749041052	0.049511519279506	0.63442996892786	0.68621700802268	479	42877	381	275	173	95	58	18	45	33	16	10	4	1	34511	34617	34719	34797	34834	34874	8419	8431	8448	8454	8460	8463
L12_SKIN_SUBCUTAN	60_70	UKBB	I9_LYMPHOTH	1.92201445716641	1.41787083305991	-11.4661868908656	-11.4896987594969	-11.5075615515197	-11.5310477964156	0.267731246057806	0.316556046840668	266.628796414304	337.852414985543	378.095687297543	1497.59299606041	7.02771803431688e-13	7.49754486024334e-06	0.965698099720455	0.972870738670924	0.975719669226765	0.993856572431551	170	50123	125	77	45	29	20	3	23	10	0	0	0	0	39677	39725	39757	39773	39782	39799	10468	10481	10491	10491	10491	10491
L12_SKIN_SUBCUTAN	60_70	UKBB	I9_MI	0.287880154000343	-0.148120577057511	-0.448223671124956	-0.433581375519179	-0.50311905723603	-1.35822088264954	0.193103477909883	0.186316474267624	0.258629609248217	0.316580296996827	0.353849692972764	1.00009326888192	0.136011986556613	0.426616686650883	0.0830829156556684	0.170818705009261	0.155071547696183	0.174433790715001	1382	46583	1029	875	624	420	278	108	70	53	31	17	9	1	37062	37216	37467	37671	37813	37983	9804	9821	9843	9857	9865	9873
L12_SKIN_SUBCUTAN	60_70	UKBB	I9_MI_STRICT	0.287880154000343	-0.148120577057511	-0.448223671124956	-0.433581375519179	-0.50311905723603	-1.35822088264954	0.193103477909883	0.186316474267624	0.258629609248217	0.316580296996827	0.353849692972764	1.00009326888192	0.136011986556613	0.426616686650883	0.0830829156556684	0.170818705009261	0.155071547696183	0.174433790715001	1382	46583	1029	875	624	420	278	108	70	53	31	17	9	1	37062	37216	37467	37671	37813	37983	9804	9821	9843	9857	9865	9873
L12_SKIN_SUBCUTAN	60_70	UKBB	I9_NCMI	-0.126757632830952	0.254211146431265	-0.520989205921498	-0.596459435726698	-0.177027328964241	-11.0425093806836	0.378236370312374	0.236086831104453	0.408468172995233	0.500179494139532	0.408457630739923	178.858984774255	0.737528463128388	0.281583164761205	0.202142671634364	0.233068863341747	0.664721014177074	0.950770973234133	519	55338	382	325	241	176	134	55	34	31	14	8	6	0	43159	43216	43300	43365	43407	43486	12282	12285	12302	12308	12310	12316
L12_SKIN_SUBCUTAN	60_70	UKBB	I9_NONISCHCARDMYOP	1.33219090176357	0.498373835002944	0.404058062583359	-0.144439819793248	0.26123317802972	0.669741189332987	0.183180001034197	0.229856238588782	0.301867049243607	0.500217818489973	0.447439121745576	0.577550433363091	3.52690004972835e-13	0.030143625522349	0.180723769537267	0.772769752436986	0.559327480754236	0.246202034067956	577	45030	424	306	201	130	73	40	63	35	18	8	8	3	35812	35930	36035	36106	36163	36196	9308	9336	9353	9363	9363	9368
L12_SKIN_SUBCUTAN	60_70	UKBB	I9_NONRHEVALV	0.812700836664937	0.184165775346421	0.0283179589117224	0.200981319496507	-0.246160980358496	0.683050825975866	0.158831595311497	0.180169507692354	0.250411835334607	0.301849672532668	0.447442158951753	0.447450963033483	3.10852747305288e-07	0.30669543129681	0.909962734771961	0.50551817448916	0.582215457567621	0.126875974474636	1162	44237	913	706	440	262	140	65	96	58	30	17	9	5	35566	35773	36039	36217	36339	36414	8824	8862	8890	8903	8911	8915
L12_SKIN_SUBCUTAN	60_70	UKBB	I9_NSTEMI	0.703449762967818	-0.0692963392460908	-0.143066090755506	-0.986100912037155	-0.332685985430527	0.458470977777246	0.2585756539429	0.316513314141667	0.447411252876184	1.00009180160194	1.00008659305093	1.00013301095574	0.00651873157842612	0.82669945898918	0.749147106038643	0.324128012034839	0.739393075973762	0.646657905575215	458	55815	370	285	172	85	32	14	28	17	8	3	2	1	43505	43590	43703	43790	43843	43861	12370	12381	12390	12395	12396	12397
L12_SKIN_SUBCUTAN	60_70	UKBB	I9_OTH	0.997722111468043	0.601983800146017	0.348599524448417	0.301383033115739	-0.386621805137117	-10.9895826100119	0.127744795855474	0.128652217594206	0.186107006893473	0.250295657858007	0.408420510191089	151.091494724843	5.70628951048571e-15	2.88058169798809e-06	0.061052730312321	0.228547793287768	0.343828976936248	0.942017297901359	1559	55054	1195	868	569	337	196	71	155	104	48	20	6	0	43319	43646	43945	44177	44318	44443	11944	11995	12051	12079	12093	12099
L12_SKIN_SUBCUTAN	60_70	UKBB	I9_OTHANEUR	1.31915927077353	0.118527276097149	0.933982302541593	0.489074887467172	-0.320677276830387	1.39945243603659	0.40851102261136	0.577514250129563	0.447434803869862	0.707240588491944	1.00008975280515	1.00015835328741	0.0012414185422042	0.837386984585509	0.0368506006003615	0.489235373984327	0.748476780722317	0.161743764292344	120	52077	75	63	50	34	31	9	16	11	8	4	2	1	41099	41111	41124	41140	41143	41165	11007	11012	11015	11019	11021	11022
L12_SKIN_SUBCUTAN	60_70	UKBB	I9_OTHARR	-0.00574550365672053	-0.315479961513945	0.69451491547378	0.00280196769288885	-1.47993436728408	0.27102918967355	0.333700057563031	0.316560524178602	0.242991980523319	0.447487181382288	1.00010902283391	0.707255286293527	0.986263046493706	0.318965235838649	0.0042607808546713	0.995004030849953	0.138933826264507	0.701562081295771	636	43058	492	380	243	145	99	42	35	30	23	7	3	2	34710	34822	34959	35057	35103	35160	8457	8462	8469	8485	8489	8490
L12_SKIN_SUBCUTAN	60_70	UKBB	I9_OTHHEART	0.757530002817325	0.171940350042797	-0.0412156640967671	-0.296312747840043	-0.156579860308603	-0.073996701025508	0.0742663109998176	0.0799062622513543	0.109251861042826	0.156719345324034	0.167144287158015	0.277652260181988	1.97898169214019e-24	0.0314150279154496	0.705985108549447	0.0586614352736556	0.348864239929577	0.789847576166802	5896	50649	4544	3538	2392	1526	903	370	451	296	152	77	48	13	41178	42184	43330	44196	44819	45352	10372	10527	10671	10746	10775	10810
L12_SKIN_SUBCUTAN	60_70	UKBB	I9_OTHILLHEART	0.918117662030302	0.332645024525217	0.135863386019821	-0.133187604570933	-0.0822535914562455	-0.0645001222200073	0.145180120240143	0.160805847718323	0.236153783991646	0.353861325799387	0.408495302380141	0.707270562805675	2.54893847550993e-10	0.0385824418842344	0.565076641462321	0.706631726247362	0.840419047309596	0.92733699258338	1290	44533	1003	772	469	268	147	57	109	66	30	14	7	2	35775	36006	36309	36510	36631	36721	8936	8979	9015	9031	9038	9043
L12_SKIN_SUBCUTAN	60_70	UKBB	I9_OTHOTH	1.35922413696081	0.826983004288351	1.23033779410176	0.718647597301037	0.852513906858987	-8.9442480869205	0.378295444151212	0.408518666687445	0.447422941005903	0.707246582843937	0.707228190009897	164.221446827533	0.000326864038098857	0.0429345950662381	0.0059625877619276	0.309572111809756	0.22803743883772	0.956565047356616	124	52088	86	66	39	26	18	8	19	14	8	3	2	0	41102	41122	41149	41162	41170	41180	11005	11010	11016	11021	11022	11024
L12_SKIN_SUBCUTAN	60_70	UKBB	I9_OTHPER	0.901485862054778	0.831841881077118	-0.0736025290110308	0.641230867551228	0.717885645727837	-0.26410676021992	0.18624250701642	0.158645225367598	0.288974412308026	0.250339858334432	0.267542439115991	0.707239662563036	1.29586341807087e-06	1.57636149161814e-07	0.798952821686235	0.010423883637505	0.00729085119512397	0.708826064353633	807	52923	562	436	325	223	136	60	88	66	38	30	16	2	41746	41872	41983	42085	42172	42248	11334	11356	11384	11392	11406	11420
L12_SKIN_SUBCUTAN	60_70	UKBB	I9_PAD	0.999182159857414	0.89579323361933	-0.337340090967098	-0.042542333711703	1.08093443917033	0.870619280833419	0.224052419608452	0.196561994086468	0.447413172078438	0.500176603204075	0.333580719454007	0.707223320143609	8.21161930832755e-06	5.18138119434465e-06	0.450861892162742	0.932217963067439	0.00119362788370035	0.218308388209497	475	52795	352	269	179	108	57	17	53	37	17	14	11	2	41540	41623	41713	41784	41835	41875	11325	11341	11361	11364	11367	11376
L12_SKIN_SUBCUTAN	60_70	UKBB	I9_PAROXTAC	1.06996235312969	0.863518455724404	-0.24191385214726	0.0471079573518096	-0.266977896316223	-0.440466657641715	0.224976415546905	0.201439702944041	0.408902431990847	0.44779823982384	0.577779919824692	1.00025752308155	1.97577216608155e-06	1.8131906184533e-05	0.554106723745769	0.916217850478169	0.644027239749424	0.659681274197053	585	18962	413	336	256	165	115	46	55	38	13	7	4	1	15986	16063	16143	16234	16284	16353	3093	3110	3135	3141	3144	3147
L12_SKIN_SUBCUTAN	60_70	UKBB	I9_PERICAOTH	0.854099781213525	0.503371922216114	0.21766991643284	0.00703966563252639	-0.367852352698965	-10.0244355891728	0.333726184244682	0.333666766217942	0.500211890254844	0.707273212599023	1.00011371416109	220.322962099433	0.0104888288237464	0.131399318563644	0.663449616938154	0.992058588276773	0.713014518712902	0.963709712554694	269	42393	214	152	95	59	34	12	24	16	7	3	1	0	34107	34169	34226	34262	34287	34309	8317	8325	8334	8338	8340	8341
L12_SKIN_SUBCUTAN	60_70	UKBB	I9_PHLETHROM	1.3751904546101	0.719127631244938	0.468506686093832	0.332689433447825	0.177652553603578	-10.5040559983318	0.162887298761774	0.183082691051601	0.250360654643816	0.333603680862755	0.378225449936105	128.696739138853	3.1038594315432e-17	8.56964109551825e-05	0.061299751918297	0.318638576179292	0.638569254952311	0.934949958538421	721	50632	500	381	277	180	130	60	88	52	27	14	7	0	40147	40266	40370	40467	40517	40587	10618	10654	10679	10692	10699	10706
L12_SKIN_SUBCUTAN	60_70	UKBB	I9_PHLETHROMBDVTLOW	1.44910007811021	0.723371537837069	-0.124040896588013	-0.165862267511444	0.494210857236407	-10.5130549543505	0.19666445720217	0.236107144855683	0.447420301426414	0.577529310896988	0.447438990342364	190.717709806669	1.72703194615647e-13	0.00218586832205652	0.781599101224041	0.773964688867093	0.269362261306985	0.956039960366739	460	50410	334	235	161	98	68	28	54	28	11	7	5	0	39947	40046	40120	40183	40213	40253	10535	10561	10578	10582	10584	10589
L12_SKIN_SUBCUTAN	60_70	UKBB	I9_PULMEMB	1.16462856264122	0.644140836314403	-0.0254359240393123	0.0655503893716943	-0.894249929850269	-0.560235598576362	0.183089630261687	0.204532949099071	0.353788682414417	0.408452696942463	0.707217449280966	1.00008123997499	2.00477063399462e-10	0.00163647797425373	0.942684824224333	0.872499309998673	0.206064079405177	0.57534978666597	732	54616	563	344	219	151	103	45	64	37	14	8	3	1	42747	42966	43091	43159	43207	43265	11974	12001	12024	12030	12035	12037
L12_SKIN_SUBCUTAN	60_70	UKBB	I9_PULMHEART	1.21496127027253	0.721775199607014	0.18670839076372	-0.0903260198750456	-0.594395301020409	-0.605046865992464	0.158689548473422	0.174540480851347	0.288955782631607	0.408444625704985	0.577480870198076	1.00007949205091	1.91493330010354e-14	3.5450937086348e-05	0.518183086872355	0.824978516311301	0.30334340786698	0.545179811707293	896	55023	690	436	266	179	116	48	87	51	19	9	4	1	43028	43282	43452	43539	43602	43670	12114	12150	12182	12192	12197	12200
L12_SKIN_SUBCUTAN	60_70	UKBB	I9_PULMOTHHD	1.46332534790454	0.987798805359563	0.999812676383859	-10.013931313775	0.580309961246812	-9.99164349210021	0.288990281280044	0.316478744534773	0.447409451912204	150.150571585216	1.00009363394127	553.349788334145	4.11456053773174e-07	0.0018010532662841	0.0254389926834688	0.946826429235703	0.561742244212448	0.985593660543449	195	53929	153	100	50	31	14	3	27	16	6	1	1	0	42143	42196	42246	42265	42282	42293	11801	11812	11822	11827	11827	11828
L12_SKIN_SUBCUTAN	60_70	UKBB	I9_RBBB	0.864161465840057	0.313292118559422	0.225320164484933	-0.435782128131672	0.313782783839994	0.901734608651724	0.258736180573523	0.277787585564606	0.378278356401054	0.707261233684591	0.577549534347994	1.00014950224494	0.000837986529736482	0.259399406351751	0.551411431259705	0.53779261446324	0.586923119067217	0.367269488028171	431	42909	338	256	162	91	49	18	33	23	12	5	4	1	34503	34585	34679	34750	34792	34823	8466	8476	8487	8494	8495	8498
L12_SKIN_SUBCUTAN	60_70	UKBB	I9_RHEUFEV	0.929075573377743	0.224620827893596	0.27250810795512	-0.206749980283741	0.12772016132793	-9.98066044067738	0.196571270198297	0.236037015776415	0.30176950939544	0.50015327858555	0.500140890242515	174.226058239923	2.28528836516276e-06	0.341282678444801	0.366507884037837	0.67933317887354	0.798438602147563	0.954317617171589	644	55397	509	367	226	138	75	22	61	36	19	8	4	0	43321	43463	43604	43692	43755	43808	12150	12175	12192	12203	12207	12211
L12_SKIN_SUBCUTAN	60_70	UKBB	I9_RHEUVALV	0.914872773521813	0.261351533692534	0.242764095206503	-0.227653453132154	0.109134831172075	-9.98619744788851	0.196573559294659	0.229759541319979	0.301767679795793	0.500152740185447	0.500141038175208	169.211534574922	3.25400699483299e-06	0.255329223776491	0.421123579970755	0.648988479851372	0.827266965690525	0.9529393193389	654	55407	517	374	233	142	76	23	61	37	19	8	4	0	43329	43472	43613	43704	43770	43823	12154	12178	12196	12207	12211	12215
L12_SKIN_SUBCUTAN	60_70	UKBB	I9_SAH	0.411031492026212	0.516635179228378	0.840208768744039	-10.99306987748	-10.9892288575024	-10.9938003399263	0.707295208478338	0.500233118624175	0.500217027604419	220.864005535182	246.818484955917	459.739403349336	0.561151861914283	0.30170273037309	0.0930179462353048	0.960303262211011	0.964487100742707	0.980921914548657	115	52199	79	64	45	34	23	9	7	6	4	0	0	0	40879	40894	40913	40924	40935	40949	11349	11350	11352	11356	11356	11356
L12_SKIN_SUBCUTAN	60_70	UKBB	I9_SAHANEUR	0.903240187152349	0.359154168264492	0.777331860694917	-10.9893568343707	-0.320231792057072	-10.9748898373673	0.447479265497706	0.447442162027461	0.447420433848708	194.736454153757	1.00009904490783	377.814825399875	0.0435384492838353	0.422158044133836	0.0823230573042109	0.954997709211151	0.748816664169061	0.976826044840642	164	50856	114	94	60	44	32	13	13	9	6	1	1	0	40080	40100	40134	40150	40162	40181	10813	10817	10820	10825	10825	10826
L12_SKIN_SUBCUTAN	60_70	UKBB	I9_SECONDRIGHT	1.41530313351866	1.04318575970772	1.04260048807995	-10.0110105432744	0.581012054113231	-9.99045134077086	0.301816323865676	0.316482186914549	0.447415127774495	149.963559713439	1.00009371657618	553.143345328418	2.74159665379636e-06	0.000980053343204254	0.0197915974539491	0.946775723067579	0.561269024265369	0.985590003768667	188	53916	148	94	47	31	14	3	26	16	6	1	1	0	42135	42189	42236	42252	42269	42280	11795	11805	11815	11820	11820	11821
L12_SKIN_SUBCUTAN	60_70	UKBB	I9_SEQULAE	0.786035554361968	0.684963219542504	-0.624457536160198	1.13526739684115	0.565569375438047	-9.02170889254252	0.353856057488614	0.301810614208028	0.707235209657516	0.378195668468017	0.577510111759949	151.67826972978	0.0263277618432998	0.0232371260332918	0.3772600722637	0.00268389282735727	0.327420033007212	0.952570396683587	242	51182	180	138	94	58	37	11	25	18	11	10	3	0	40274	40316	40360	40396	40417	40443	10945	10952	10959	10960	10967	10970
L12_SKIN_SUBCUTAN	60_70	UKBB	I9_STEMI	-0.177256890518966	-0.338991152080217	-1.1249239718432	-0.361389287446984	-1.21658333016048	-10.047821057405	0.500259386625641	0.408512150362175	0.707241467929535	0.577518699247146	1.00008441096444	176.46745302628	0.723091614392531	0.406641115700875	0.111704180083942	0.531471024496418	0.223801879371744	0.9545940546463	329	55599	238	211	162	112	71	23	12	10	4	4	1	0	43306	43333	43382	43432	43473	43521	12372	12374	12380	12380	12383	12384
L12_SKIN_SUBCUTAN	60_70	UKBB	I9_STR	0.757808320677644	0.372974998832971	-0.772201440025079	0.101974456642549	0.0816740633951916	-0.226630592828279	0.177323004569841	0.174565843187201	0.378185859542573	0.316495362589642	0.353770322244116	0.707224888727337	1.9233841590404e-05	0.0326316503030411	0.0411657194081818	0.747302020252759	0.817417754170756	0.748626823357885	1008	53708	784	565	392	240	150	64	78	50	21	16	10	2	42127	42346	42519	42671	42761	42847	11727	11755	11784	11789	11795	11803
L12_SKIN_SUBCUTAN	60_70	UKBB	I9_STR_EXH	0.524703858846193	0.363415524898588	-0.701319873401331	0.0649390685695431	0.153245232813494	-0.121006742869677	0.208978882134851	0.183043730541189	0.378186793668081	0.333590790121311	0.353773572741601	0.707225602729387	0.0120458441228841	0.0470996809256593	0.0636780677127487	0.845653764629152	0.664888942555745	0.864144644188722	888	53757	693	512	362	223	138	58	66	46	20	15	10	2	42131	42312	42462	42601	42686	42766	11755	11775	11801	11806	11811	11819
L12_SKIN_SUBCUTAN	60_70	UKBB	I9_STR_SAH	0.722125649951587	0.351395077451328	-0.508328592347014	-0.0123087225318297	-0.0191794022173904	-0.319951858008766	0.174635262693089	0.16953309798875	0.31649072418765	0.316487276848051	0.353767212330567	0.70721988748378	3.54876415130905e-05	0.0381981066572187	0.108243027512245	0.968976748346594	0.956764066368525	0.650975163053865	1093	53614	842	617	430	271	168	71	83	54	24	16	10	2	42081	42306	42493	42652	42755	42852	11701	11730	11760	11768	11774	11782
L12_SKIN_SUBCUTAN	60_70	UKBB	I9_TIA	0.415386911302548	0.0203303451131943	0.29190235254951	0.00605307194421544	-0.408719294496597	-0.440498211800057	0.301832279541511	0.288959074379058	0.301784064214195	0.447394461325324	0.577483240411878	1.000090345496	0.168754258389255	0.943909373523411	0.333416229764815	0.989205263528393	0.479094572416493	0.659605122253334	466	52867	347	293	210	138	89	41	32	24	17	8	3	1	41438	41492	41575	41647	41696	41744	11516	11524	11531	11540	11545	11547
L12_SKIN_SUBCUTAN	60_70	UKBB	I9_UAP	0.124689182151213	0.0545470605766149	-0.222217347311442	0.202313160625297	-0.589396170294799	0.121050623663771	0.333671141160061	0.267626861774567	0.353809919970858	0.333605667923673	0.500162674925553	0.577495207313981	0.708635828143528	0.838496050650277	0.529958175679693	0.544219948238274	0.238633613198188	0.833969569276998	526	51694	376	320	252	187	139	54	37	32	18	14	6	3	40550	40606	40674	40739	40787	40872	11257	11262	11276	11280	11288	11291
L12_SKIN_SUBCUTAN	60_70	UKBB	I9_VARICVE	1.01542866679688	0.821041037486432	0.190944667113624	-0.43084082506802	0.319913484773908	-0.890580561019866	0.165121161857311	0.140692927817849	0.218633178589052	0.353799808377455	0.250328618639571	0.707242981591991	7.76798740842243e-10	5.35667561008729e-09	0.382468894373576	0.223317799228242	0.201258567571376	0.207947788703501	982	50708	640	571	469	344	239	126	113	80	40	23	16	2	40248	40317	40419	40544	40649	40762	10689	10722	10762	10779	10786	10800
L12_SKIN_SUBCUTAN	60_70	UKBB	I9_VARICVESOTH	1.58166004568789	0.575770043664459	1.08559820477294	0.649481035317536	0.57654010418534	-9.51125748210075	0.408626359897866	0.57756629660728	0.500332997266517	0.707329075295287	0.707298345894318	189.181208513581	0.00010853418139644	0.318817924420361	0.0300256864009654	0.35850567450538	0.414997898199955	0.95990252023056	101	49894	59	41	36	25	25	13	15	10	7	4	2	0	39569	39587	39592	39603	39603	39615	10352	10357	10360	10363	10365	10367
L12_SKIN_SUBCUTAN	60_70	UKBB	I9_VASCINT	2.11695969941829	1.16006990863407	0.653566973957411	0.152009627697556	1.12831926381417	1.7016816080755	0.267672745057357	0.353793046212489	0.577502666970372	1.00009982244701	0.70729893254506	1.00019892846559	2.59963671744033e-15	0.00104193886651851	0.257755334052008	0.87919130891958	0.110656138958038	0.0888785674308393	131	52112	86	65	43	28	11	8	25	12	4	2	3	1	41114	41135	41157	41172	41189	41192	11018	11031	11039	11041	11040	11042
L12_SKIN_SUBCUTAN	60_70	UKBB	I9_VHD	0.812700836664937	0.184165775346421	0.0283179589117224	0.200981319496507	-0.246160980358496	0.683050825975866	0.158831595311497	0.180169507692354	0.250411835334607	0.301849672532668	0.447442158951753	0.447450963033483	3.10852747305288e-07	0.30669543129681	0.909962734771961	0.50551817448916	0.582215457567621	0.126875974474636	1162	44237	913	706	440	262	140	65	96	58	30	17	9	5	35566	35773	36039	36217	36339	36414	8824	8862	8890	8903	8911	8915
L12_SKIN_SUBCUTAN	60_70	UKBB	I9_VTE	1.23928747686853	0.682920027147282	0.338767402735692	0.324442282858065	-0.0605866557858192	-1.26738749675615	0.129842148310819	0.143447032597094	0.20890853158685	0.258517444873187	0.333572795450398	1.00007339930638	1.3667336604007e-21	1.92844424026733e-06	0.104887660767318	0.209474702415928	0.855873506288009	0.205050014190267	1298	53558	952	648	433	288	204	91	139	84	40	22	10	1	42124	42428	42643	42788	42872	42985	11641	11696	11740	11758	11770	11779
L12_SKIN_SUBCUTAN	60_70	UKBB	IBD_BACT_INTEST_INFECTIONS	0.985342662747949	0.768164698609808	-0.067062379235433	-1.35653224975398	-1.34510855181314	-0.458633513012372	0.289030429842407	0.258563641851318	0.447406718368133	1.00008194698122	1.0000799681931	1.0000795746587	0.000651701234982337	0.00296936020074898	0.88085036767001	0.17496522510647	0.17862491340543	0.646523576772201	354	55542	240	183	144	109	87	38	26	19	6	1	1	1	43291	43348	43387	43422	43444	43493	12339	12346	12359	12364	12364	12364
L12_SKIN_SUBCUTAN	60_70	UKBB	IBD_COMORB	0.724101247506727	0.447321492778958	0.21080361574538	0.0587937480458208	-0.107243870970683	-0.181294488132175	0.058636164972209	0.0518688868128794	0.063956103889971	0.0779927123200756	0.0861057916724639	0.132705121984964	4.92867365440072e-35	6.46092533918554e-18	0.000980485619385097	0.450947444287277	0.212951823478513	0.171893339945503	17496	27147	11637	10272	8311	6446	4747	2431	1100	855	531	319	185	58	27578	28943	30904	32769	34468	36784	4328	4573	4897	5109	5243	5370
L12_SKIN_SUBCUTAN	60_70	UKBB	IBD_INFECTIONS	1.46264377918516	1.42734446146188	0.363483629130756	0.183542634098992	-0.89433214478308	0.674315888409915	0.279161969741092	0.231375212162597	0.448180524814692	0.578057710037637	1.00040626393456	0.707686646181862	1.61091524753041e-07	6.87405518804954e-10	0.41735385239153	0.750852019172882	0.37133850047436	0.340668462786867	406	16876	275	209	163	122	95	43	33	25	8	3	2	2	14758	14824	14870	14911	14938	14990	2216	2224	2241	2246	2247	2247
L12_SKIN_SUBCUTAN	60_70	UKBB	IBD_PULM	1.82582523884433	1.51964586241617	1.32617166065123	0.184251590301293	-11.4725889104698	-11.4378898925764	0.259942623792541	0.268727457805082	0.409259941076538	1.00039952851089	401.055068778047	817.513839358384	2.15674613656393e-12	1.55872988211351e-08	0.00119356251208497	0.853873813038885	0.977178811596499	0.988837108825035	275	17123	218	144	78	42	22	7	35	21	7	1	0	0	14893	14967	15033	15069	15089	15104	2252	2266	2280	2286	2287	2287
L12_SKIN_SUBCUTAN	60_70	UKBB	ILD	1.29074341734934	1.07952130723615	0.725949213030503	-0.277376286387489	-9.9856848852146	-9.96569340496088	0.267598824255859	0.267552194300047	0.447394188463746	1.00007635839257	149.335315880721	325.999783989807	1.41112366121167e-06	5.46473357465491e-05	0.104671401120569	0.781507448515398	0.946687156229291	0.975612761037101	256	55866	204	131	67	38	21	6	33	20	6	1	0	0	43502	43575	43639	43668	43685	43700	12383	12396	12410	12415	12416	12416
L12_SKIN_SUBCUTAN	60_70	UKBB	ILD_COMORB	0.549066986569788	0.165181874689044	0.0312694316773456	-0.128903749823188	-0.106270418747084	-0.363162818462493	0.0585291691058203	0.0550131785530695	0.0668830746639828	0.0849607501685459	0.0884823575603489	0.162997902643252	6.52985904793163e-21	0.00267695126922944	0.640125142068296	0.129212335339178	0.229737579155079	0.0258790866714348	15341	34203	10560	9105	7022	5137	3600	1662	958	727	463	277	165	38	31730	33185	35268	37153	38690	40628	6296	6527	6791	6977	7089	7216
L12_SKIN_SUBCUTAN	60_70	UKBB	ILD_CVDMETABOCOMORB	0.566562668785827	0.202214486048778	0.049850866617754	-0.132076497947665	-0.211744717211833	-0.220986735222958	0.0685107446939192	0.0644304483279606	0.0815676331700504	0.108545101559731	0.124170063619772	0.209148554143364	1.34306978324389e-16	0.00169819216107384	0.541093726977977	0.223684462951316	0.0881422291594818	0.290693366426798	10048	32981	7354	6163	4450	3061	1972	815	661	498	287	157	88	23	28917	30108	31821	33210	34299	35456	6097	6260	6471	6601	6670	6735
L12_SKIN_SUBCUTAN	60_70	UKBB	ILD_DIFF_DG	1.16090161437646	0.901390371063466	0.599290995833165	0.299947628729859	-0.126220839705599	-0.335384982187232	0.0629312507275628	0.056594263439308	0.0750373174260681	0.100117955551818	0.127136482293436	0.218897150930033	5.4978413572236e-76	4.10066844542909e-57	1.38741883571055e-15	0.00273598102832454	0.320808426434482	0.125483493716836	8578	35366	5697	4705	3556	2710	2009	970	836	610	320	165	78	21	31188	32180	33329	34175	34876	35915	6223	6449	6739	6894	6981	7038
L12_SKIN_SUBCUTAN	60_70	UKBB	ILD_FOR_EXCL	1.81185891051122	0.459179627216625	0.431317018692519	-0.711450110510806	-0.686688360850288	-10.5161886713905	0.204570592092208	0.33357484498219	0.447399724720574	1.0000876185369	1.00009382273631	183.147859595421	8.22788092771219e-19	0.168654039156461	0.335019386209864	0.476843969525145	0.492319738402396	0.954211333685854	324	55637	234	151	89	59	40	27	35	14	6	1	1	0	43362	43445	43507	43537	43556	43569	12330	12351	12359	12364	12364	12365
L12_SKIN_SUBCUTAN	60_70	UKBB	ILD_HOSPITAL	1.65027077398662	1.43905879846925	1.08032978345134	0.0743545770073339	-10.4767557243992	-10.4479429309616	0.267899836442727	0.267811286653026	0.447555188756245	1.00014319779697	226.669177693915	483.630406934818	7.27316026418849e-10	7.72630535361761e-08	0.015785085969594	0.940736721746309	0.963134527922565	0.982764516320254	256	40544	204	131	67	38	21	6	33	20	6	1	0	0	33550	33623	33687	33716	33733	33748	7013	7026	7040	7045	7046	7046
L12_SKIN_SUBCUTAN	60_70	UKBB	ILD_HOSPITAL_MAIN	1.29074341734934	1.07952130723615	0.725949213030503	-0.277376286387489	-9.9856848852146	-9.96569340496088	0.267598824255859	0.267552194300047	0.447394188463746	1.00007635839257	149.335315880721	325.999783989807	1.41112366121167e-06	5.46473357465491e-05	0.104671401120569	0.781507448515398	0.946687156229291	0.975612761037101	256	55866	204	131	67	38	21	6	33	20	6	1	0	0	43502	43575	43639	43668	43685	43700	12383	12396	12410	12415	12416	12416
L12_SKIN_SUBCUTAN	60_70	UKBB	ILD_HOSPITAL_PULM_INFECT	1.89230384805146	1.46522230966276	1.06293353211721	-10.4762027179943	-10.4627100642172	-10.4539115070088	0.354138914568188	0.408674195821652	0.707344867077096	307.454683852873	328.67579237874	1209.6394155024	9.12220456308985e-08	0.000336682372970853	0.132914088369227	0.972818162651184	0.974605293910015	0.993104630472546	128	40491	103	59	30	17	10	2	16	8	2	0	0	0	33478	33522	33551	33564	33571	33579	7022	7030	7036	7038	7038	7038
L12_SKIN_SUBCUTAN	60_70	UKBB	INFLUENZA	0.99391000155451	0.672475893068096	0.630653899525584	-11.0022627499219	-10.9961651725964	-10.9723391906845	0.500235967241477	0.447448294718344	0.577529046121799	281.135232112431	298.846092991267	405.912279386083	0.0469354387702343	0.132861460576742	0.274839051926355	0.968782655860639	0.970648132116184	0.978434764262594	115	49371	82	65	48	23	16	6	11	8	3	0	0	0	39274	39291	39308	39333	39340	39350	10119	10122	10127	10130	10130	10130
L12_SKIN_SUBCUTAN	60_70	UKBB	IPF	1.1961783309544	0.996757423763742	0.768403266394636	0.00141914902330847	-9.98846235494274	-9.9299450378309	0.316523906537031	0.316472514134725	0.5001606434843	1.00007897402093	178.588006498665	361.062047153015	0.000157390548106483	0.00163501935893557	0.124461648464495	0.998867772701381	0.955397414881973	0.978059307975813	197	55776	162	102	50	28	16	4	24	15	5	1	0	0	43428	43488	43540	43562	43574	43586	12359	12368	12378	12382	12383	12383
L12_SKIN_SUBCUTAN	60_70	UKBB	J10_ACUTELOWERNAS	1.20635720305505	1.1358066945061	0.713969648388106	0.273598783475205	-0.213434373807972	-0.566999501185886	0.0851994373211797	0.0686118294467475	0.0954648438368241	0.136757668587647	0.177248175524713	0.353803304524253	1.63812376645712e-45	1.49575403491952e-61	7.49614444328686e-14	0.0454344160618134	0.228529463694649	0.10902653714147	3450	51674	2109	1798	1478	1156	896	419	482	370	182	89	39	8	41826	42137	42457	42779	43039	43516	10707	10819	11007	11100	11150	11181
L12_SKIN_SUBCUTAN	60_70	UKBB	J10_ACUTEUPPERINFEC	1.21071261149847	1.11278409657267	0.51233056674046	0.357501907593009	-0.427864220688236	-0.135577431251286	0.11749271177859	0.0910334817064289	0.131012101626538	0.151507072958383	0.229862158370282	0.316560747415109	6.71870980049299e-25	2.31699268912878e-34	9.20827236602399e-05	0.0182927558775972	0.0626884478310665	0.668445451471907	2108	49890	1119	1096	1001	924	749	363	271	213	113	63	25	10	40365	40388	40483	40560	40735	41121	10243	10301	10401	10451	10489	10504
L12_SKIN_SUBCUTAN	60_70	UKBB	J10_ASTHMA	0.945391741199521	0.669493946188787	0.565984039691919	0.00734121877783489	-0.132710521738116	-0.136387773956324	0.155999950847152	0.140274600711637	0.1753423375334	0.278203388119312	0.316882977342706	0.50046073195894	1.35947849801003e-09	1.81737960916722e-06	0.00124711240271343	0.978947900488404	0.675362464396404	0.785218812158612	1728	28183	1202	1047	771	552	372	167	127	93	50	25	14	4	24135	24290	24566	24785	24965	25170	4447	4481	4524	4549	4560	4570
L12_SKIN_SUBCUTAN	60_70	UKBB	J10_ASTHMA_EXMORE	0.956565218991864	0.681191512146951	0.577487425917929	0.0190358309517757	-0.120976064015399	-0.124492137275703	0.156054182112722	0.140328484047174	0.175384410526939	0.278231414557967	0.316904598692834	0.500476009672195	8.8045291038015e-10	1.20834657545187e-06	0.000992319489637873	0.94545348275391	0.702652114605498	0.803556132951884	1728	27474	1202	1047	771	552	372	167	127	93	50	25	14	4	23596	23751	24027	24246	24426	24631	4277	4311	4354	4379	4390	4400
L12_SKIN_SUBCUTAN	60_70	UKBB	J10_ASTHMA_INCLAVO	0.537769181832275	0.271380335647164	0.168668019735196	-0.390195704924533	-0.527986516465498	-0.538246509136902	0.155002094056369	0.139328481486134	0.174594775548656	0.277701890861794	0.316497275709943	0.500189250480204	0.000521560620256577	0.0514420609927425	0.334017050574798	0.159994993697465	0.0952724186943822	0.281888922039842	1728	49537	1202	1047	771	552	372	167	127	93	50	25	14	4	39183	39338	39614	39833	40013	40218	10753	10787	10830	10855	10866	10876
L12_SKIN_SUBCUTAN	60_70	UKBB	J10_ASTHMA_MAIN	0.945391741199521	0.669493946188787	0.565984039691919	0.00734121877783489	-0.132710521738116	-0.136387773956324	0.155999950847152	0.140274600711637	0.1753423375334	0.278203388119312	0.316882977342706	0.50046073195894	1.35947849801003e-09	1.81737960916722e-06	0.00124711240271343	0.978947900488404	0.675362464396404	0.785218812158612	1728	28183	1202	1047	771	552	372	167	127	93	50	25	14	4	24135	24290	24566	24785	24965	25170	4447	4481	4524	4549	4560	4570
L12_SKIN_SUBCUTAN	60_70	UKBB	J10_ASTHMA_MAIN_EXMORE	0.956565218991864	0.681191512146951	0.577487425917929	0.0190358309517757	-0.120976064015399	-0.124492137275703	0.156054182112722	0.140328484047174	0.175384410526939	0.278231414557967	0.316904598692834	0.500476009672195	8.8045291038015e-10	1.20834657545187e-06	0.000992319489637873	0.94545348275391	0.702652114605498	0.803556132951884	1728	27474	1202	1047	771	552	372	167	127	93	50	25	14	4	23596	23751	24027	24246	24426	24631	4277	4311	4354	4379	4390	4400
L12_SKIN_SUBCUTAN	60_70	UKBB	J10_ASTHMA_OTHER_THAN_NONALLERGIC	0.404088441408293	0.189936396145909	0.0264795812323339	-0.025400614341974	-0.3029166111041	-0.344962955722257	0.108751149365744	0.0929781381234975	0.115452951243241	0.139315007648339	0.16714313349339	0.267568561664468	0.000202628668104209	0.0410715423006665	0.818593886523716	0.855327648941717	0.0699369808917481	0.197310943790607	4269	52730	2794	2517	1987	1486	1054	524	297	236	151	89	48	14	42410	42687	43217	43718	44150	44680	11498	11559	11644	11706	11747	11781
L12_SKIN_SUBCUTAN	60_70	UKBB	J10_BRONCH	0.0855037423559238	0.237605843840395	0.477060827593153	0.309403635164635	0.673717832942785	0.106637942630776	0.577554064193508	0.408496222251825	0.40852591624871	0.500219551917664	0.447445754920124	1.00010931830985	0.88230759498692	0.560795833080744	0.242902990851992	0.536222292950794	0.132144915857239	0.915085463911251	214	44396	136	116	92	74	57	28	17	17	16	10	6	1	35242	35262	35286	35304	35321	35350	9215	9215	9216	9222	9226	9231
L12_SKIN_SUBCUTAN	60_70	UKBB	J10_BRONCHIECTASIS	1.0221641640397	1.09467724365063	0.866136397446199	-0.44192835412234	-10.9943215903011	0.20453597302275	0.229885655147293	0.1831037314206	0.267620901422144	0.707250126564842	166.488866187122	1.00010245459286	8.73202496799135e-06	2.25265140769722e-09	0.00121034775612079	0.532066622327367	0.947348863721129	0.83795105615089	454	45082	341	261	166	93	52	18	59	45	16	3	1	1	35735	35815	35910	35983	36024	36058	9401	9415	9444	9457	9459	9459
L12_SKIN_SUBCUTAN	60_70	UKBB	J10_BRONCHITIS	1.66775968433051	0.978649296184544	0.478263075853527	0.591918464429312	-0.48125842382982	1.23041328675335	0.316790734437361	0.333710924566609	0.447444158007259	0.500216056630395	1.00009068420605	0.707349779595365	1.4053550840336e-07	0.0033610863029003	0.285124788260526	0.236680131525418	0.630363853690502	0.0819522326377063	161	49080	99	95	89	68	41	13	23	14	8	6	2	2	39423	39427	39433	39454	39481	39509	9696	9705	9711	9713	9717	9717
L12_SKIN_SUBCUTAN	60_70	UKBB	J10_CHRONRHINITIS	1.43199226833394	0.616897867062892	0.730167581590189	0.369487524987666	-11.0331700785752	-0.306217770631003	0.258711848357019	0.289068417606411	0.301857427798539	0.447439882261529	138.718496084197	1.00012711517635	3.11076103056867e-08	0.0328354574170846	0.0155668600510647	0.408928116438206	0.936605978649544	0.759468474376725	291	48742	164	159	139	100	74	39	36	24	17	6	1	1	38407	38412	38432	38471	38497	38532	10426	10438	10445	10456	10461	10461
L12_SKIN_SUBCUTAN	60_70	UKBB	J10_CHRONSINUSITIS	0.628814701365726	0.63025340606695	0.734557448145656	-0.818123504486123	-0.0529043509851343	-1.05384444673395	0.289181676197067	0.218730498835578	0.229918010965643	0.577541285099405	0.378213700373136	1.00009742781445	0.029670421111753	0.00395893622083522	0.00139895330541365	0.156610788841544	0.888755182608562	0.292001153666606	531	48844	304	284	242	192	167	82	49	40	27	8	7	1	38563	38583	38625	38675	38700	38785	10459	10468	10481	10500	10501	10507
L12_SKIN_SUBCUTAN	60_70	UKBB	J10_COLD	1.14279500475023	0.893189119522171	0.469066628893865	0.603941958394059	-0.692712403911524	-9.98190830756329	0.378344502365196	0.333667653740652	0.447465011306351	0.500210507354301	1.00009818509306	184.434746517197	0.0025234573673013	0.0074310679458659	0.294511673089956	0.227287530282411	0.488532741529273	0.956838262720539	195	49204	128	107	96	69	52	21	20	15	9	5	1	0	39361	39382	39393	39420	39437	39468	9890	9895	9901	9905	9909	9910
L12_SKIN_SUBCUTAN	60_70	UKBB	J10_COPD	0.927016755571144	0.412333272370936	0.227633333649481	0.431365646836442	0.320574962217486	0.283844389484766	0.119582785171244	0.124793122154012	0.169572012668283	0.196593641239622	0.242885705650145	0.447401367726705	9.03908420439228e-15	0.000952700803435008	0.179466594937733	0.0282210787253093	0.186881991863665	0.525800907486644	1884	46826	1399	1114	753	471	267	95	187	128	73	42	21	5	37294	37579	37940	38222	38426	38598	9830	9889	9944	9975	9996	10012
L12_SKIN_SUBCUTAN	60_70	UKBB	J10_COPDNAS	0.939039914586901	0.400522427377041	0.228133951886817	0.304717681698994	0.372415695058476	0.327491329449798	0.123054894313715	0.12982924084204	0.174607117379232	0.213645073550133	0.242887547161852	0.447401699971027	2.32821989156575e-14	0.00203556268185535	0.191363596935144	0.153787553941418	0.125205788450024	0.464177728576552	1755	46569	1301	1042	709	453	252	90	174	118	68	38	21	5	37081	37340	37673	37929	38130	38292	9768	9824	9874	9904	9921	9937
L12_SKIN_SUBCUTAN	60_70	UKBB	J10_COPDNAS_INCLAVO	0.913008600812672	0.374197510468672	0.201395898855661	0.278457597223336	0.345254315221514	0.297769473945973	0.122923356343346	0.129717407884321	0.174525601219011	0.213576889733173	0.242833847567033	0.447372241446069	1.10700880384931e-13	0.00391770466684893	0.248515778958551	0.192308092757901	0.155092510215181	0.505668935747475	1755	53771	1301	1042	709	453	252	90	174	118	68	38	21	5	42442	42701	43034	43290	43491	43653	11609	11665	11715	11745	11762	11778
L12_SKIN_SUBCUTAN	60_70	UKBB	J10_EMPHYSEMA	0.773616905332495	0.883519886202193	0.578359998584495	1.17194737159158	-0.554868860716853	-9.96133756638949	0.277755618394382	0.224063084803647	0.353834344832363	0.353837668469152	1.00009777162402	195.144799636791	0.00534876139317297	8.04100375178279e-05	0.102143374880719	0.000925969153596439	0.579021469080258	0.959288963097456	398	45013	306	219	129	68	41	15	47	36	16	9	1	0	35703	35790	35880	35941	35968	35994	9355	9366	9386	9393	9401	9402
L12_SKIN_SUBCUTAN	60_70	UKBB	J10_EXTERLUNG	2.00509912613927	0.626318985882773	0.62088695585415	-10.5386558865123	-10.548792947114	-10.5636357406243	0.229835720281756	0.408469131386917	0.577517337581113	205.373865904993	197.741243111794	300.055359324757	2.68416125283538e-18	0.125193955939241	0.282331458458376	0.959074919256881	0.957455872695538	0.971915778822625	219	55830	171	89	44	25	19	9	25	8	3	0	0	0	43470	43552	43597	43616	43622	43632	12383	12400	12405	12408	12408	12408
L12_SKIN_SUBCUTAN	60_70	UKBB	J10_INFLUENZA	0.96842048565963	0.645683763068254	0.904472623969907	-11.0024707941065	-10.9963169963789	-10.9724636376722	0.50023909438275	0.447447984694035	0.500206551522605	281.134584766018	298.820596765936	405.940148154644	0.0528780830898498	0.149010196218453	0.0705756469013243	0.968781994019998	0.970645223749128	0.978435999893387	118	49374	84	67	49	23	16	6	11	8	4	0	0	0	39275	39292	39310	39336	39343	39353	10122	10125	10129	10133	10133	10133
L12_SKIN_SUBCUTAN	60_70	UKBB	J10_INFLUPNEU	1.3034718037509	0.379282510716893	0.476106245097471	0.149571070615058	-0.299552533978033	0.313792326454383	0.0946767692202857	0.124690905784333	0.153012671959817	0.229775668587528	0.316461445471432	0.378175464906069	3.99262599978967e-43	0.00235182417450488	0.00186109331786649	0.515082699291536	0.343858543361556	0.406678299626102	2324	53566	1778	1201	711	442	292	112	230	127	70	30	15	7	42387	42964	43454	43723	43873	44053	11495	11598	11655	11695	11710	11718
L12_SKIN_SUBCUTAN	60_70	UKBB	J10_INTERSTITIUM	1.35945011309854	1.09347291925694	0.638767038346819	0.321835122543157	-10.9847124275564	-10.9587565537424	0.2240150269897	0.223948663771518	0.378179896865628	0.577483983659722	193.43631250645	402.87868566533	1.29056888128748e-09	1.04645909483584e-06	0.0912086914550568	0.577318573886128	0.954714686263898	0.978299312350981	360	55772	279	180	103	60	34	10	46	28	9	3	0	0	43460	43559	43636	43679	43705	43729	12347	12365	12384	12390	12393	12393
L12_SKIN_SUBCUTAN	60_70	UKBB	J10_LARYNGITIS	0.837027017964071	0.875616641584163	1.56641426142192	1.28872253477144	-0.651926801316784	0.00169756826783741	0.577707458832795	0.40860074496997	0.316673513124133	0.408598890396003	1.00013407303015	1.00010245493239	0.147371950719438	0.0321159980886888	7.55735381816756e-07	0.00161046878362172	0.514504776897763	0.998645675895766	140	49167	70	66	59	51	49	30	20	20	16	8	2	1	39352	39356	39363	39371	39373	39392	9865	9865	9869	9877	9883	9884
L12_SKIN_SUBCUTAN	60_70	UKBB	J10_LOWCHRON	0.682574048241113	0.428096045378215	0.169407138387609	0.0479294841267832	-0.0338212017665545	-0.236009734784567	0.108223438976969	0.0980914829274037	0.134311023220367	0.177313493802414	0.204538475503128	0.378203557549318	2.84346148390601e-10	1.2755790254307e-05	0.207199052213879	0.78692232104102	0.86866556302036	0.53260897937977	3058	47430	2194	1814	1306	875	551	228	263	192	104	58	30	7	38024	38404	38912	39343	39667	39990	10007	10078	10166	10212	10240	10263
L12_SKIN_SUBCUTAN	60_70	UKBB	J10_LOWERINF	1.22117698049917	1.12786790750757	0.713825816920051	0.289702028019004	-0.22170042985626	-0.45944089026703	0.0837821075194032	0.0681710470640082	0.0942313228491286	0.13431592819499	0.177245676220204	0.333599539228991	4.01403799937354e-48	1.74902293376629e-61	3.58437055244361e-14	0.0310157764734828	0.211004288229624	0.168443375907599	3515	51693	2154	1840	1518	1183	903	422	492	375	185	91	39	9	41854	42168	42490	42825	43105	43586	10708	10825	11015	11109	11161	11191
L12_SKIN_SUBCUTAN	60_70	UKBB	J10_NASALPOLYP	0.236430843449757	0.443535620403555	0.128641205398001	0.315202483519516	-0.135370342845288	-0.366483431790838	0.408589104119256	0.277745914964801	0.353875847876204	0.378247750236606	0.447448007449206	0.707261608555907	0.562824107271185	0.110285456274993	0.716215932688608	0.404662687185051	0.762241429015946	0.604338002853651	383	48696	225	207	183	134	116	66	30	26	18	12	7	2	38431	38449	38473	38522	38540	38590	10393	10397	10405	10411	10416	10421
L12_SKIN_SUBCUTAN	60_70	UKBB	J10_OTHERINSTPULM	1.29423075088805	1.08380316328455	0.729923655966812	-0.27295045125619	-9.9862651228698	-9.96672914242541	0.267601718073737	0.267554773986826	0.447395818706886	1.00007701067887	149.6821935162	326.76658543368	1.32207262447366e-06	5.10491130512866e-05	0.10278609558436	0.784907461048798	0.94680743539427	0.975667443346368	256	55575	204	131	67	38	21	6	33	20	6	1	0	0	43331	43404	43468	43497	43514	43529	12263	12276	12290	12295	12296	12296
L12_SKIN_SUBCUTAN	60_70	UKBB	J10_PHARYNGITIS	1.17712675647207	1.37256543552991	1.16476067740568	0.0493035804559318	-1.44841245124431	-0.0652219078032261	0.218935023717932	0.151577489035411	0.177528416075657	0.333700248868672	0.707266543139904	0.500267337236798	7.59041861414514e-08	1.36309857741605e-19	5.34547052571452e-11	0.882541563442107	0.0405696190773568	0.896270450633812	665	49332	338	306	302	275	220	137	92	80	42	13	5	4	39607	39639	39643	39670	39725	39808	9960	9972	10010	10039	10047	10048
L12_SKIN_SUBCUTAN	60_70	UKBB	J10_PLEURA	1.39309854901769	0.511512383165573	0.566015359692493	-0.0819965212023622	-0.214317151756032	-0.0971640279430995	0.0793140843220225	0.101827874109935	0.125652561654322	0.208905108571142	0.242852283371419	0.408437349626381	4.62138746136664e-69	5.07900134303961e-07	6.64960092016932e-06	0.694684334201096	0.377506453764026	0.811964765612685	3071	53719	2263	1560	962	677	459	168	331	184	98	39	23	6	42743	43446	44044	44329	44547	44838	11453	11600	11686	11745	11761	11778
L12_SKIN_SUBCUTAN	60_70	UKBB	J10_PLEUREFFUSION	1.71295809314802	0.304100874953588	0.836170331896327	-1.34607429099365	-0.0156489085054508	-0.568027131994209	0.108779162282241	0.189457317366113	0.192912712290539	0.707236208216748	0.408450120439269	1.00007747237992	7.18856589889192e-56	0.108468390816427	1.46125593269818e-05	0.0570029568633437	0.969438205848144	0.570046423761565	1253	51381	974	592	329	221	129	44	140	57	32	6	7	1	40791	41173	41436	41544	41636	41721	10729	10812	10837	10863	10862	10868
L12_SKIN_SUBCUTAN	60_70	UKBB	J10_PLEURPLAGUE	0.899084137214596	0.449057009704961	-0.0478853585612136	0.185345449759949	-10.0558648294549	-10.0604304510248	0.353943760451841	0.353900493772891	0.577568444511062	0.707277362087752	150.077347329502	303.372704708847	0.0110792498569597	0.204484117347591	0.933924260625622	0.793279169572104	0.94657808252406	0.97354544095984	198	49394	163	129	80	45	24	5	20	13	5	2	0	0	39312	39346	39395	39430	39451	39470	10097	10104	10112	10115	10117	10117
L12_SKIN_SUBCUTAN	60_70	UKBB	J10_PNEUMOBACT	0.892967110399403	1.33239468939621	1.04507797936732	0.518891590103796	0.0739494140982978	-9.03283004448092	0.447458953923258	0.289029017673745	0.447453693432744	0.707263945261439	1.00011701931575	144.91442473436	0.0459730922093684	4.02863906007904e-06	0.0195115001649939	0.463155703661942	0.941057521533805	0.950298313143824	160	49344	110	75	46	33	21	12	22	20	8	3	1	0	39256	39291	39320	39333	39345	39354	10116	10118	10130	10135	10137	10138
L12_SKIN_SUBCUTAN	60_70	UKBB	J10_PNEUMONAS	1.40147873508513	0.304377250798541	0.473090434383349	0.182272645240221	-0.202359309044411	0.426932771741241	0.096781139377642	0.137954299959664	0.160625112036225	0.236058576277544	0.316463979270005	0.378182605449001	1.59970863739906e-47	0.0273585997613065	0.0032263327392883	0.440025552260291	0.522537593085902	0.258937311657004	2038	53110	1554	1035	644	404	265	98	209	111	65	29	15	7	42006	42525	42916	43156	43295	43462	11379	11477	11523	11559	11573	11581
L12_SKIN_SUBCUTAN	60_70	UKBB	J10_PNEUMONIA	1.33077667719705	0.366319827695122	0.464604541401	0.179122803521106	-0.263237318067057	0.347503902296384	0.0946758524541674	0.127640176830535	0.156677567559196	0.229773820151557	0.316460015251255	0.378177943914072	7.06390099317823e-45	0.00410547877070127	0.00302334249732293	0.435649077036663	0.405511359130444	0.358153150517621	2272	53591	1741	1166	682	428	281	109	226	123	68	30	15	7	42387	42962	43446	43700	43847	44019	11509	11612	11667	11705	11720	11728
L12_SKIN_SUBCUTAN	60_70	UKBB	J10_PNEUMONISOLLIQ	2.15119713489561	0.0175808531880425	0.742754776795647	-10.5393114168158	-10.5450645310977	-10.5537442624205	0.277741803152864	0.707261306405119	0.707242718200591	266.793449641738	281.35874332609	561.978401948601	9.53468521080402e-15	0.98016850812111	0.293620661872954	0.96848885438864	0.970103026738348	0.985016906977928	151	55674	123	55	26	16	10	3	15	4	2	0	0	0	43342	43410	43439	43449	43455	43462	12345	12356	12358	12360	12360	12360
L12_SKIN_SUBCUTAN	60_70	UKBB	J10_PNEUMOPROBBAC	1.35596078583021	0.365914526324055	0.479568347313494	0.190559056509744	-0.250457143402103	0.376475232234301	0.0967705140045153	0.130808513331531	0.15667809714622	0.229773203526019	0.316460707918182	0.378180479208731	1.31408457537044e-44	0.00515269388976517	0.00220708723947872	0.406914632839326	0.428691919772559	0.319497559463553	2121	53613	1613	1075	670	422	277	106	218	120	68	30	15	7	42365	42903	43308	43556	43701	43872	11538	11636	11688	11726	11741	11749
L12_SKIN_SUBCUTAN	60_70	UKBB	J10_PNEUMOTHORAX	1.45029530385952	0.512210501633712	0.136936126951193	-0.0573915861762933	0.973254910909277	-8.49653251311809	0.333704479506281	0.447442329471399	0.707246576836398	1.0000955432038	0.707228891044299	179.188919619027	1.38612971906069e-05	0.252311904008921	0.846474494466001	0.954237632700378	0.168774378762926	0.96218118483855	155	49200	122	85	52	29	16	8	15	8	3	2	2	0	39171	39208	39241	39264	39277	39285	10047	10054	10059	10060	10060	10062
L12_SKIN_SUBCUTAN	60_70	UKBB	J10_RESPDISOTH	1.47534892628332	0.661239331042176	0.5721929887653	0.084302837880444	-0.339761983325357	0.0485271468892767	0.0934744173725759	0.116167517904428	0.153026947841762	0.229778661774542	0.301771285855103	0.447393198814514	4.0445395034293e-56	1.25472382881574e-08	0.000184632604728157	0.71370319843143	0.260211086227674	0.91362570160127	2039	54673	1449	1011	631	465	340	124	237	135	71	32	16	5	43194	43632	44012	44178	44303	44519	11832	11934	11998	12037	12053	12064
L12_SKIN_SUBCUTAN	60_70	UKBB	J10_RESPIRATORY	1.17257265127006	0.910084894642292	0.619581764246104	0.297613105485487	-0.121942808117489	-0.378117462891353	0.0630235834970055	0.0566578398085955	0.0746532431105603	0.100585354546421	0.127131887024307	0.224263650923148	2.91060194147251e-77	4.64896347249229e-58	1.04583797068239e-16	0.00308827927084224	0.337466312144034	0.0917881150783938	8454	35576	5597	4634	3515	2685	1997	959	834	610	322	165	78	20	31335	32298	33417	34247	34935	35973	6264	6488	6776	6933	7020	7078
L12_SKIN_SUBCUTAN	60_70	UKBB	J10_RESPOTHER	1.47534892628332	0.661239331042176	0.5721929887653	0.084302837880444	-0.339761983325357	0.0485271468892767	0.0934744173725759	0.116167517904428	0.153026947841762	0.229778661774542	0.301771285855103	0.447393198814514	4.0445395034293e-56	1.25472382881574e-08	0.000184632604728157	0.71370319843143	0.260211086227674	0.91362570160127	2039	54673	1449	1011	631	465	340	124	237	135	71	32	16	5	43194	43632	44012	44178	44303	44519	11832	11934	11998	12037	12053	12064
L12_SKIN_SUBCUTAN	60_70	UKBB	J10_SEPTDEV	0.740663565257584	0.234677765197725	0.765885570551076	-0.302215831178632	-1.53052524750804	-11.0279581211506	0.378393414668153	0.353905132928824	0.301912291472065	0.577550853230368	1.00010575568455	166.138481754626	0.0503016086705153	0.50726059060859	0.0111876698695246	0.600785415522737	0.125926802424116	0.947076798868263	291	48640	157	157	139	118	105	52	26	19	14	4	1	0	38382	38382	38400	38421	38434	38487	10366	10373	10378	10388	10391	10392
L12_SKIN_SUBCUTAN	60_70	UKBB	J10_SINUSITIS	1.69001101486552	1.29508096166705	1.08276462508742	0.427161867432705	0.0268669302776746	-0.798126091939947	0.177791563511922	0.158967685658423	0.186340921001374	0.277781436645696	0.333643852525829	0.70725458403664	1.98946126658454e-21	3.73622276015838e-16	6.22252543630854e-09	0.124106703642755	0.935819096168018	0.259115206289144	615	49285	289	290	282	263	220	127	106	80	48	21	10	2	39565	39564	39572	39591	39634	39727	9940	9966	9998	10025	10036	10044
L12_SKIN_SUBCUTAN	60_70	UKBB	J10_TONSILLITIS	1.57938371320587	1.42378496852563	0.52161196869149	0.0738515838973417	-1.05890247019093	-0.377657735949518	0.354238546763569	0.277948075004542	0.447569821320036	0.577574256612818	1.00012086248904	1.00014625602836	8.25230775945523e-06	3.0153437907711e-07	0.243844372390044	0.898255738919294	0.289702487683412	0.705725900319033	207	49150	92	92	92	94	81	51	24	20	9	5	2	1	39378	39378	39378	39376	39389	39419	9863	9867	9878	9882	9885	9886
L12_SKIN_SUBCUTAN	60_70	UKBB	J10_UPPERDIS	0.887503296852217	0.451233407607742	0.465415220824488	0.0311195706999914	-0.256844210390591	-0.908826569119773	0.122325091287076	0.116324354425862	0.128815161530205	0.183099436751168	0.213611957824109	0.447419782198846	4.00819469450682e-13	0.000104845116547554	0.000302619933684068	0.865041635383826	0.229213679273339	0.0422284766566053	2196	49772	1340	1219	1006	807	604	319	207	151	105	51	27	5	39659	39780	39993	40192	40395	40680	10762	10818	10864	10918	10942	10964
L12_SKIN_SUBCUTAN	60_70	UKBB	J10_UPPERINFEC	1.20648127385358	1.10173561808787	0.660443026124929	0.401227030309654	-0.690210789936228	-0.252802540267491	0.100885833445943	0.0790105441567516	0.105286768065445	0.128887398227029	0.224052660016634	0.267654345687027	5.83456182284578e-33	3.41447425261335e-44	3.54608241811247e-10	0.00185193293145462	0.00206602036845857	0.344908456349494	2880	50120	1520	1464	1337	1215	990	532	371	298	164	86	29	14	40759	40815	40942	41064	41289	41747	10350	10423	10557	10635	10692	10707
L12_SKIN_SUBCUTAN	60_70	UKBB	J10_VASOALLERRHIN	0.554780814591699	0.415321807396859	0.668265134738593	-0.226462639228017	-0.671100663298438	-1.19826477543004	0.236309678433167	0.192990328776888	0.189537598439813	0.333626357133604	0.447398934641541	1.00009803742313	0.0188904622103325	0.0313946528552706	0.000422260607057044	0.497270162950335	0.133613093273501	0.230859672752874	802	49009	508	474	384	320	218	99	67	55	41	15	6	1	38729	38763	38853	38917	39019	39138	10507	10519	10533	10559	10568	10573
L12_SKIN_SUBCUTAN	60_70	UKBB	J10_VIRALPNEUMO	0.754353367545248	0.540677458501972	-10.9849557535865	-10.9737829721885	-10.9380053672447	-10.9378354433539	0.408541643603241	0.447465665795678	291.987624090492	440.147279823561	452.831889493782	526.865192880305	0.064826307135725	0.226927854471341	0.969989620215607	0.980109146690174	0.980729234768821	0.98343693356864	214	49739	182	120	22	10	6	5	11	5	0	0	0	0	39475	39537	39635	39647	39651	39652	10285	10291	10296	10296	10296	10296
L12_SKIN_SUBCUTAN	60_70	UKBB	J10_VOCALLARYNX	1.08908461891811	0.521249050613977	0.574475721420226	0.172596605937972	-0.572577022905845	-0.95837539146539	0.180367080312682	0.183165579669422	0.204632923073421	0.289035761223295	0.408493161177218	0.70724713069984	1.55885054585173e-09	0.00443027095981105	0.00499513273970792	0.550409776140752	0.161010585154206	0.175392543168336	842	49040	509	448	368	284	225	130	86	59	38	17	8	2	38806	38867	38947	39031	39090	39185	10481	10508	10529	10550	10559	10565
L12_SKIN_SUBCUTAN	60_70	UKBB	JOINTPAIN	0.733956228129672	0.332944853383944	0.0588041214600645	0.167776848411484	0.100685466372162	0.225992792104138	0.16982271215225	0.160815085421578	0.213716155746841	0.242978258625488	0.26763539909582	0.37824976489671	1.5469357839103e-05	0.0384188000034242	0.783200563309181	0.489878876378257	0.706765356656119	0.550193798111365	1299	43864	873	755	583	415	279	140	105	80	52	33	21	7	35200	35318	35490	35658	35794	35933	8985	9010	9038	9057	9069	9083
L12_SKIN_SUBCUTAN	60_70	UKBB	JUVEN_ARTHR_COMORB	0.7266724904433	1.64904520447926	1.19203756672679	1.16223147669991	0.0890963235003638	-10.5424529275825	0.578193099744335	0.302771185407093	0.448015200528569	0.578047720291309	1.00033406617055	377.343464899587	0.20882644023994	5.13687505544088e-08	0.00779765799294951	0.044366127534283	0.929029005547901	0.977711111957923	127	16547	85	68	49	33	29	8	18	17	9	4	1	0	13996	14013	14032	14048	14052	14073	2575	2576	2584	2589	2592	2593
L12_SKIN_SUBCUTAN	60_70	UKBB	K11_ABSCANAL	1.26592989071461	-0.764900846202634	1.0932101802554	-11.0534830900233	0.67345972606879	0.371134903785518	0.447851997156314	1.00017902216893	0.447644716498962	202.761558739435	0.577743064381744	1.00017809362687	0.00470347427429487	0.444412126105195	0.0146005635768595	0.956525106749842	0.243746516077437	0.710586274707195	128	34541	73	65	49	47	35	21	12	7	8	3	4	1	28211	28219	28235	28237	28249	28263	6373	6378	6377	6382	6381	6384
L12_SKIN_SUBCUTAN	60_70	UKBB	K11_ACUTGASTR	0.537148929181216	0.250065324231652	0.369111515001244	-0.671832982210937	-10.9924372507427	-11.0476127334196	0.500334593474356	0.44749748165064	0.500275381124981	1.00013571592712	190.046760097755	325.783568414139	0.283011219673413	0.576292531006564	0.460625862868082	0.501748075416511	0.953875520134986	0.972948204370227	181	37783	129	113	84	63	43	14	14	10	5	1	0	0	30357	30373	30402	30423	30443	30472	7464	7468	7473	7477	7478	7478
L12_SKIN_SUBCUTAN	60_70	UKBB	K11_ACUTPANC	0.854750463208425	0.308446069381095	0.0928786881758816	-0.411573135633143	-0.0427628849763067	-0.0554248598785977	0.316550904503819	0.333597922720503	0.44742871618526	0.707248263520923	0.577499852853302	1.00009040430653	0.00692979938383498	0.355171782429719	0.835554416981434	0.560609876162075	0.940971949265789	0.955803982375927	315	50212	219	179	123	86	60	33	25	16	8	5	4	1	39464	39504	39560	39597	39623	39650	10819	10828	10836	10839	10840	10843
L12_SKIN_SUBCUTAN	60_70	UKBB	K11_ADHE	1.22066973998452	0.710111740332685	0.24117301977726	-0.32284812159066	-0.203958747841935	-10.0054547718686	0.354092775772493	0.37837461826584	0.577623312021188	1.00014819872142	1.00019494704514	238.76678846822	0.000566185637900258	0.0605533898352624	0.676293370546705	0.746846498666985	0.838416801531954	0.966574655839854	193	34722	140	107	75	48	30	14	18	11	4	1	1	0	28333	28366	28398	28425	28443	28459	6424	6431	6438	6441	6441	6442
L12_SKIN_SUBCUTAN	60_70	UKBB	K11_ALCOLIV	2.10523782107096	1.33684565952379	0.748433395932705	0.544993824444077	0.806346392726681	1.59263623768418	0.243043612220924	0.301916955546743	0.50018366522324	0.707334721856361	0.707297378443297	1.00019017240844	4.63657909688156e-18	9.51731535040555e-06	0.134571028286434	0.441009708344794	0.254270173220469	0.111309807569477	180	53620	117	73	47	34	17	5	30	17	6	4	3	1	42021	42065	42091	42104	42121	42133	11632	11645	11656	11658	11659	11661
L12_SKIN_SUBCUTAN	60_70	UKBB	K11_APPENDACUT	0.58078195600726	-0.253099040255827	-0.200644243155504	-0.901528363501067	-1.66474527734199	-0.966452442260574	0.353856668236794	0.40847205453346	0.447420698517243	0.707244504312224	1.00008274021068	1.0000766056642	0.100736911362685	0.53550543961107	0.653830994060679	0.202413547453357	0.0959910786209862	0.333854862316975	362	54779	217	202	163	133	110	62	20	14	9	4	2	1	42709	42724	42763	42793	42816	42864	12195	12201	12206	12211	12213	12214
L12_SKIN_SUBCUTAN	60_70	UKBB	K11_APPENDIX	0.179542897314485	-0.118448857808686	0.147535629072491	-0.745908565009066	-1.16328551400156	-1.08277231654652	0.378245789685922	0.33360041251272	0.333595757368826	0.577507838664081	0.707217272370717	1.00007497299114	0.63502037909152	0.722543080682896	0.658302006521135	0.196496039685398	0.0999951530411688	0.278945536216041	457	54816	284	261	206	168	136	71	26	22	15	6	3	1	42758	42781	42836	42874	42906	42971	12205	12209	12216	12225	12228	12230
L12_SKIN_SUBCUTAN	60_70	UKBB	K11_BILIAOTH	1.05763399245852	0.369724148490024	0.0540343006966471	0.37727272693982	0.395535471271247	-9.9377482921347	0.236110872371343	0.288964180339218	0.447403813293158	0.500177348713321	0.577501943983781	200.149449778386	7.48547057265825e-06	0.200727762633032	0.903870836493633	0.450682361670985	0.493402228976287	0.96039999511449	457	50573	367	241	130	77	45	14	39	21	11	7	3	0	39677	39803	39914	39967	39999	40030	10947	10965	10975	10979	10983	10986
L12_SKIN_SUBCUTAN	60_70	UKBB	K11_CARIES	-0.144801801298494	0.324234158380288	0.0975200797079245	-0.452560836196498	-0.719941544619022	-0.496704023784587	0.408540968285998	0.250385240146949	0.301878600531973	0.447459204724685	0.500169191782331	0.707219271586371	0.723011838913873	0.19534052119976	0.746661896996467	0.311824383359888	0.150038351005505	0.482470996832512	581	52679	340	302	275	224	175	92	31	26	17	10	6	2	41434	41472	41499	41550	41599	41682	11455	11460	11469	11476	11480	11484
L12_SKIN_SUBCUTAN	60_70	UKBB	K11_CARIES_1	-0.17270938985599	0.293774219389217	0.0670796635408493	-0.482669847090472	-0.74904363602551	-0.526056300019385	0.408516874172143	0.250354052756239	0.301848802921154	0.447439136896113	0.500155646645954	0.7072103458312	0.672461807835384	0.240621390167565	0.824135346611542	0.280704294019542	0.134231728630735	0.456969037310797	581	55661	340	302	275	224	175	92	31	26	17	10	6	2	43468	43506	43533	43584	43633	43716	12403	12408	12417	12424	12428	12432
L12_SKIN_SUBCUTAN	60_70	UKBB	K11_CARIES_INCLAVO	-0.17270938985599	0.293774219389217	0.0670796635408493	-0.482669847090472	-0.74904363602551	-0.526056300019385	0.408516874172143	0.250354052756239	0.301848802921154	0.447439136896113	0.500155646645954	0.7072103458312	0.672461807835384	0.240621390167565	0.824135346611542	0.280704294019542	0.134231728630735	0.456969037310797	581	55661	340	302	275	224	175	92	31	26	17	10	6	2	43468	43506	43533	43584	43633	43716	12403	12408	12417	12424	12428	12432
L12_SKIN_SUBCUTAN	60_70	UKBB	K11_CHOLANGI	1.3956985245867	0.745015200074914	-10.0310913893487	0.370349324198755	-10.0502606766784	-9.96372136686342	0.408511360749782	0.500170557121603	151.092805260493	1.00011593089086	267.128910512435	583.874079209584	0.000634205666634276	0.13634988482134	0.947067120464175	0.711154210017594	0.96998806158524	0.986384883488296	116	50139	95	56	29	20	8	2	10	4	1	1	0	0	39331	39370	39397	39406	39418	39424	10819	10825	10828	10828	10829	10829
L12_SKIN_SUBCUTAN	60_70	UKBB	K11_CHOLECYST	1.07746460793721	0.872261365886252	-0.106805650560487	0.271921366389937	-0.343607753498571	-10.9819147841489	0.242977513764564	0.213629201712118	0.408487716640079	0.408487231446384	0.577504077248667	181.734780490343	9.23200319856207e-06	4.44460779122656e-05	0.793733163504502	0.50561630745139	0.551851772922151	0.951814559363822	433	50243	286	240	177	125	91	46	45	30	13	8	3	0	39502	39548	39611	39663	39697	39742	10843	10858	10875	10880	10885	10888
L12_SKIN_SUBCUTAN	60_70	UKBB	K11_CHOLELITH	0.61665553569008	0.293396230791556	-0.102344318530137	-0.414627258683836	-0.813009496662256	-0.740854605271699	0.135633287784067	0.123831839559711	0.172053676678685	0.23609013669861	0.301789150121365	0.447401831587151	5.45476755682183e-06	0.0178212254385186	0.551950778641955	0.0790500999749766	0.00706075163467933	0.0977412058906743	2238	51656	1495	1312	1026	785	552	261	152	106	59	31	15	5	41015	41198	41484	41725	41958	42249	11232	11278	11325	11353	11369	11379
L12_SKIN_SUBCUTAN	60_70	UKBB	K11_CHRONGASTR	0.0852005145715226	0.152989516541604	0.145999226690788	-0.323349460256157	-0.592329529811276	-0.509921262734984	0.333794714447152	0.250517280167015	0.301936809894525	0.447525773537861	0.577552016567924	1.00013648005779	0.798531371780044	0.541401870609789	0.628710715816968	0.469970523699976	0.305086551006261	0.610155377604925	638	38174	453	403	292	214	140	53	38	31	17	9	4	1	30768	30818	30929	31007	31081	31168	7553	7560	7574	7582	7587	7590
L12_SKIN_SUBCUTAN	60_70	UKBB	K11_COELIAC	0.896080914903248	-0.231678126351384	-1.0715321071547	-1.41653672666582	-1.40740774872979	-10.986910647392	0.301931406486985	0.40847745019351	0.707229843054594	1.00008556579316	1.00008097292739	200.274999351417	0.00299910706299515	0.570595410249322	0.129744155961448	0.156653879634478	0.159340288224231	0.95625069862968	323	52040	229	201	161	118	87	39	20	10	4	2	1	0	40934	40962	41002	41045	41076	41124	11180	11190	11196	11198	11199	11200
L12_SKIN_SUBCUTAN	60_70	UKBB	K11_CONSTIPATION	0.932446237893154	0.550908769158441	0.444871316386257	-0.246291671579521	-0.210393550409615	-0.352376827590062	0.114754160075496	0.116913110182363	0.156704361619623	0.277659814165793	0.288975595230995	0.447413991170469	4.45160087623522e-16	2.45151246823918e-06	0.00452663501620628	0.375064520076707	0.466572667267756	0.430939126125737	2204	54676	1601	1142	727	480	331	182	197	127	63	25	16	5	43259	43718	44133	44380	44529	44678	11823	11893	11957	11995	12004	12015
L12_SKIN_SUBCUTAN	60_70	UKBB	K11_CROHN	-0.956890179338882	0.290340272579045	-0.448175746740854	-0.739667619138209	-0.523894981504305	-9.96613005623789	1.00012900318057	0.408484433158859	0.70723634326407	1.00009030996509	1.00008217802739	181.289186189834	0.338684996569326	0.477224054908063	0.526276554791117	0.459542240440898	0.600381529509276	0.956159448444609	175	52055	127	115	86	57	40	14	11	10	4	2	1	0	40800	40812	40841	40870	40887	40913	11292	11293	11299	11301	11302	11303
L12_SKIN_SUBCUTAN	60_70	UKBB	K11_DIAHER	0.397569766369725	0.167966772704309	0.102935294288551	-0.0621938192339595	-0.243723574718086	-0.456305743056355	0.103227457272678	0.0891816226866242	0.107501378874401	0.140710342436099	0.167198989500505	0.316514021287336	0.000117446636323174	0.0596429847959384	0.338302162937956	0.658489988249332	0.144927197524474	0.149398189011143	4668	45438	3267	2903	2213	1556	1065	426	325	258	159	88	44	10	37047	37411	38101	38758	39249	39888	9467	9534	9633	9704	9748	9782
L12_SKIN_SUBCUTAN	60_70	UKBB	K11_DISLIVOTH	0.700485715313172	0.509891617360063	0.572006118342433	-0.218019063693954	0.528477636951185	-0.287925276250317	0.16723328350186	0.151324473932655	0.177300588838514	0.316513116319207	0.242871626078425	0.577490710922785	2.80589066092232e-05	0.000752978254299642	0.00125448239065763	0.49093953292819	0.0295586539525886	0.618075349416687	1350	54901	917	723	481	340	233	113	108	85	54	27	20	3	43175	43369	43611	43752	43859	43979	12051	12074	12105	12132	12139	12156
L12_SKIN_SUBCUTAN	60_70	UKBB	K11_DISORD_TEETH	-1.09694121922067	-0.064583866086936	0.27736094298052	0.0483515837081088	-0.652516118339569	0.336127033389619	0.7072570315364	0.333609295922647	0.316513826036302	0.4084639199778	0.577492331384458	0.577494809106794	0.120906575749854	0.846495890265779	0.380867175876245	0.905771179179546	0.258512866808209	0.560537458260786	445	52659	300	248	202	154	122	61	23	23	17	11	6	3	41329	41381	41427	41475	41507	41568	11452	11452	11458	11464	11469	11472
L12_SKIN_SUBCUTAN	60_70	UKBB	K11_DIVERTIC	0.296301477466026	0.145717002205021	0.16130920231728	-0.293967420473317	-0.244977375663014	-0.0467502061296605	0.0927566648364459	0.0788344347043369	0.0932781568751018	0.138314188610771	0.15496569749974	0.258580946657431	0.00140123980348342	0.064545538249164	0.0837491159042132	0.0335565994006883	0.113912556277925	0.856528293949014	6667	40462	4840	4174	2986	2247	1347	470	423	336	200	101	56	15	34093	34759	35947	36686	37586	38463	7773	7860	7996	8095	8140	8181
L12_SKIN_SUBCUTAN	60_70	UKBB	K11_DULC	0.509063616714772	-0.270064765240514	0.0222214626754018	0.600741635761497	0.0134348282421303	-11.0556515207199	0.333834719504579	0.378328097944188	0.378328218861154	0.353937292366135	0.50026104937523	211.389157363031	0.127284749589217	0.475327698330337	0.953162434629899	0.0896378914296114	0.978574878731095	0.958289658630968	420	38007	291	258	193	137	86	44	26	19	16	12	4	0	30576	30609	30674	30730	30781	30823	7534	7541	7544	7548	7556	7560
L12_SKIN_SUBCUTAN	60_70	UKBB	K11_EMBIMPACT_TEETH	0.152479641167428	-0.487157997884306	0.63864357778172	0.0567293803726479	0.0173640640427321	-9.98818025696917	0.707256594975839	0.707231500153695	0.447423188256104	0.707232782012534	0.707249328767463	158.223467592216	0.8293049354324	0.490934059911156	0.153469962793268	0.936067719143599	0.98041266876127	0.949665336946723	145	55862	82	79	69	53	41	22	8	8	6	4	2	0	43460	43463	43473	43489	43501	43520	12457	12457	12459	12461	12463	12465
L12_SKIN_SUBCUTAN	60_70	UKBB	K11_ENERCOLNONINF	0.56577883701447	0.438094793150379	0.256082426795542	0.26154346998676	-0.207970778764927	-0.220668616584145	0.13945483241023	0.115462118512146	0.146443637509894	0.169536309116212	0.208880618218458	0.301772601742875	4.96909412378819e-05	0.000148076710553462	0.0803470969436616	0.122903859791223	0.31942304453766	0.464631723252739	2200	53312	1442	1229	948	701	550	321	201	160	95	59	30	11	42197	42410	42691	42938	43089	43318	11672	11713	11778	11814	11843	11862
L12_SKIN_SUBCUTAN	60_70	UKBB	K11_FEMHER	0.682242639723554	0.834398836561	1.049640427298	-0.149165988170639	0.266563382341851	-8.97499505836935	0.577619336427946	0.408550924702543	0.447479077149226	1.00011980816389	1.00011833328078	147.977924906074	0.237551693875224	0.0411180738694759	0.0189926667894277	0.881436757008362	0.789829639060128	0.951637231823976	112	41870	77	70	48	34	22	8	12	11	7	2	1	0	33309	33316	33338	33352	33364	33378	8584	8585	8589	8594	8595	8596
L12_SKIN_SUBCUTAN	60_70	UKBB	K11_FIBROCHIRLIV	0.968798866399173	0.955581837031519	0.76477774104198	1.16669903358646	-9.99502528352947	1.88456210585531	0.353840302511935	0.301789621130086	0.408502407582387	0.5002198606303	156.876929692325	1.00023819423228	0.00618225128782942	0.00154346876106897	0.0611858682195523	0.0196811049051335	0.949199131611912	0.059549648748214	215	53733	151	115	73	40	20	5	27	19	10	5	1	1	42097	42133	42175	42208	42228	42243	11673	11681	11690	11695	11699	11699
L12_SKIN_SUBCUTAN	60_70	UKBB	K11_FISSANAL	1.17299555847014	0.336498040477262	0.574563460394239	-0.785972437551471	-0.139531315027208	-0.814712513295138	0.289330224296919	0.333857780114227	0.333838537274696	0.707392185279031	0.500323679143602	1.00015949970248	5.03113972748406e-05	0.31349846816234	0.0852359652164145	0.266532012418238	0.780335310951522	0.41531128076723	345	34592	190	179	148	128	104	66	32	20	13	7	5	1	28316	28327	28358	28378	28402	28440	6399	6411	6418	6424	6426	6430
L12_SKIN_SUBCUTAN	60_70	UKBB	K11_FISTULA	1.11968169652072	0.206999281507299	0.283546764719622	-0.126904029455843	-0.388661584978411	-0.98646264092223	0.250407476826206	0.301816472385693	0.333598544035905	0.447442038563536	0.500166683476431	1.00008529475808	7.76951113354012e-06	0.492810933337198	0.395345081735986	0.77670072034994	0.437120939897013	0.323947407513167	400	55540	232	212	166	140	113	67	40	25	16	10	5	1	43341	43361	43407	43433	43460	43506	12327	12342	12351	12357	12362	12366
L12_SKIN_SUBCUTAN	60_70	UKBB	K11_FUNCDYSP	0.479570400276615	0.319028899535507	-0.0815082724994846	-0.232627821112886	-0.244488359967996	-0.0789631354387531	0.183448093007855	0.148357612217106	0.193113547407931	0.236244578562511	0.250464093968101	0.37827170575487	0.00894361011527556	0.0315232206614526	0.672970758899363	0.324776060383394	0.328994420349929	0.834645640945465	1545	38268	976	909	826	663	506	227	115	95	59	37	21	7	31106	31173	31256	31419	31576	31855	7616	7636	7672	7694	7710	7724
L12_SKIN_SUBCUTAN	60_70	UKBB	K11_GALLBILPANC	0.683140941359288	0.30268215076805	-0.138997337890699	-0.402685808713642	-0.835927785440791	-0.584725989702414	0.115607032377852	0.109918255122785	0.15869752407998	0.213615769806241	0.277640640852822	0.378174000635671	3.43847755060456e-09	0.00589253423770196	0.381104350409355	0.0594171462326741	0.00260537717291913	0.12206051913467	2922	52395	2003	1670	1261	942	657	312	197	133	70	38	19	7	41668	42001	42410	42729	43014	43359	11449	11513	11576	11608	11627	11639
L12_SKIN_SUBCUTAN	60_70	UKBB	K11_GALLBLAOTH	0.114492167676146	0.425074932519298	-0.0653876517588208	-0.400946220938636	-0.572698159524443	-0.461421573938418	0.408537668583409	0.277702505881444	0.408489570248665	0.577513811807898	0.707247444052707	1.00010913976331	0.77928667355074	0.125847376439981	0.872824532462777	0.487517562156983	0.418080183230675	0.644532296067897	410	50192	280	235	175	133	80	42	26	22	10	4	3	1	39454	39499	39559	39601	39654	39692	10842	10846	10858	10864	10865	10867
L12_SKIN_SUBCUTAN	60_70	UKBB	K11_GASTRODUOULC	0.580709988879302	-0.0486528757740797	0.483274245930528	0.151351178721027	-0.287017358163241	-0.272272861064335	0.196875665150922	0.209101498646136	0.189633802710877	0.277801225017853	0.378272159391158	0.577565274717529	0.00318156676488455	0.816013098075198	0.0108199555156638	0.585878522005552	0.447996810618451	0.637344496460896	1133	38579	787	675	504	344	224	112	81	61	49	23	10	3	31157	31269	31440	31600	31720	31832	7687	7707	7719	7745	7758	7765
L12_SKIN_SUBCUTAN	60_70	UKBB	K11_GIBLEEDING	0.69899100525935	0.285837545957775	-0.0181423257957369	-0.199109872910081	-0.080039286896276	-0.215068444096157	0.133200000899006	0.127662262033558	0.172002038811796	0.22400624475214	0.229759218043453	0.447408407781081	1.54026378716099e-07	0.025155028694607	0.915997011599819	0.374079087612987	0.7275686435442	0.630730966447412	2126	53875	1425	1190	926	664	459	196	160	114	70	42	24	5	42659	42894	43158	43420	43625	43888	11757	11803	11847	11875	11893	11912
L12_SKIN_SUBCUTAN	60_70	UKBB	K11_GIDISEASES	0.564049017414568	0.25260222088764	0.173142725279512	-0.077835543288495	-0.209999594221341	-0.30431716829832	0.057579330809471	0.0518257935033327	0.0600237432399831	0.0768223301933039	0.085167406440168	0.138464571140024	1.17094473126188e-22	1.09325690557727e-06	0.00391947859441512	0.310969872588941	0.0136735411722802	0.027963498491182	18051	28770	11819	10466	8386	6679	4701	2271	1131	894	585	337	188	53	28629	29982	32062	33769	35747	38177	5242	5479	5788	6036	6185	6320
L12_SKIN_SUBCUTAN	60_70	UKBB	K11_GINGIVITIS_PERIODONTAL	0.434503333767968	-0.49223528110781	-10.9843252602761	0.050488970686498	-0.564188770055959	-11.0007606979005	0.577568114085712	0.707241633305913	145.478390612579	0.707284199878568	1.00009582041127	316.14271436615	0.45187187379166	0.486433164817989	0.939813032256025	0.943091923445525	0.572662454374856	0.972241757450033	149	52467	100	87	77	57	40	17	7	4	2	3	1	0	41106	41119	41129	41149	41166	41189	11403	11406	11408	11407	11409	11410
L12_SKIN_SUBCUTAN	60_70	UKBB	K11_GULC	0.695431547454945	0.198410782291176	0.685852598300223	-0.0757410075390278	-0.374802863343677	0.0326202694505463	0.224269560823005	0.224154276433313	0.209105406989589	0.378303988884464	0.500239308087628	0.577572640965674	0.00192950673999305	0.376074232868285	0.00103830204440787	0.841314763276147	0.453708270505467	0.954960852963957	784	38257	539	458	343	232	147	78	65	49	37	14	7	3	30842	30923	31038	31149	31234	31303	7595	7611	7623	7646	7653	7657
L12_SKIN_SUBCUTAN	60_70	UKBB	K11_HERING	0.431005667914304	-0.0375771657075783	-0.0941465308431294	0.0809478753538756	-0.448294944627887	-1.16772619717198	0.13856615181214	0.13473036711464	0.159059612620389	0.174942882434299	0.250583521563874	0.577604536593924	0.00186790737396133	0.780316633833562	0.553921148781452	0.643572027237769	0.0736141570867247	0.0432103775009113	2271	43360	1603	1413	1098	798	521	227	167	125	83	52	19	3	34901	35091	35406	35706	35983	36277	8960	9002	9044	9075	9108	9124
L12_SKIN_SUBCUTAN	60_70	UKBB	K11_HERNIA	0.452011040868393	0.0783077644240262	0.0540574341709181	-0.0647646026599521	-0.269343208835818	-0.463742680793137	0.0804982519153549	0.0742734070564607	0.0865565934580639	0.109353354470575	0.12979013362206	0.236076010334707	1.96373718639673e-08	0.291737507913717	0.532277717505424	0.553682711702259	0.0379660586761463	0.0494861937792906	7275	46943	5034	4497	3469	2511	1726	728	518	403	261	150	74	18	38806	39343	40371	41329	42114	43112	9860	9975	10117	10228	10304	10360
L12_SKIN_SUBCUTAN	60_70	UKBB	K11_IBD	0.297781563691827	0.0949145800531336	-0.142885708823698	-0.0221277601826406	-1.54015084136445	-11.0073404915534	0.353886004877281	0.301803436860753	0.408450031900018	0.447412496113535	1.00008300441414	170.268905753824	0.400089262353642	0.753147860592302	0.726470630380331	0.960554961129281	0.123554744071226	0.948455218821507	406	55216	280	252	177	135	99	49	29	21	12	6	1	0	43061	43089	43164	43206	43242	43292	12252	12260	12269	12275	12280	12281
L12_SKIN_SUBCUTAN	60_70	UKBB	K11_IBS	1.19078033597802	0.642549708553821	0.523499547119306	-0.714422246102861	-0.151990064307402	-0.27608297405082	0.15207974639592	0.159135055129827	0.19329937060061	0.408671974727257	0.316684928557666	0.500343196451156	4.87974039527796e-15	5.3963227730398e-05	0.00676427124658206	0.0804370684689108	0.631269384613095	0.581094154363161	1198	35200	755	646	509	401	304	165	106	72	41	17	13	4	28965	29074	29211	29319	29416	29555	6572	6606	6637	6661	6665	6674
L12_SKIN_SUBCUTAN	60_70	UKBB	K11_ILEUS	1.18990779396754	0.476681776680631	0.0928684832762796	-0.224337173438688	-0.443939040796935	-0.598977989469891	0.1725209971077	0.204833842876572	0.301969577625402	0.447527677413456	0.577593061178901	1.00014677251548	5.30462021596884e-12	0.019956582016925	0.758430467828779	0.616173293719529	0.442129763033336	0.549246181097435	879	35588	664	467	322	212	126	57	65	38	18	7	3	1	29043	29240	29385	29495	29581	29650	6695	6722	6742	6753	6757	6759
L12_SKIN_SUBCUTAN	60_70	UKBB	K11_IMPACTED_TEETH	0.213737439084012	-0.425054123009017	0.700177680073436	0.0799574543368447	0.0171305271754203	-9.98814398004962	0.707261160660724	0.707235573263446	0.447425501093146	0.707234372537966	0.70724927903824	158.181948302428	0.762496245528162	0.5478347656638	0.117605565468959	0.909985748890132	0.980676054095303	0.949652325369412	139	55887	77	74	64	51	41	22	8	8	6	4	2	0	43479	43482	43492	43505	43515	43534	12462	12462	12464	12466	12468	12470
L12_SKIN_SUBCUTAN	60_70	UKBB	K11_INTESTOTH	0.578149345859191	0.240838923333269	0.244863205018409	-0.255141556048538	-0.244171907989455	-0.322940865926463	0.0619851568123016	0.0575419337911957	0.0670530330549455	0.098810119375933	0.108081476781665	0.183086989523401	1.08681599240017e-20	2.84600917052822e-05	0.000260424709994593	0.00981897601669864	0.0238742631024003	0.0777545882877128	12226	44185	8313	7084	5305	4183	2644	1175	859	646	392	193	112	30	38433	39662	41441	42563	44102	45571	8806	9019	9273	9472	9553	9635
L12_SKIN_SUBCUTAN	60_70	UKBB	K11_LIP_ORAL_MUCOSA	0.95725620060738	0.306010426763634	-0.579553256709804	0.468699251971857	-0.921341170796248	0.017600437195926	0.243051984331835	0.258554152083268	0.447411777737477	0.316502722300951	0.70722255818448	0.707243733095597	8.19982730651247e-05	0.236593295436498	0.195200743134573	0.138641331858733	0.192656753782849	0.980145928383082	481	52689	317	287	240	174	108	51	42	27	17	14	4	2	41337	41367	41414	41480	41546	41603	11474	11489	11499	11502	11512	11514
L12_SKIN_SUBCUTAN	60_70	UKBB	K11_LIVER	0.885627168153172	0.578924845473986	0.421948541541083	0.0852956204421134	0.416819884696037	0.0885563009466435	0.140694882160933	0.134264661113236	0.17458954759308	0.250356914401431	0.236050118355056	0.447404701103978	3.08064183991438e-10	1.61917347265974e-05	0.0156574888207097	0.733332386698632	0.0774275701455422	0.843097228913224	1613	55181	1090	850	574	400	272	129	138	101	60	35	23	5	43416	43656	43932	44106	44234	44377	12150	12187	12228	12253	12265	12283
L12_SKIN_SUBCUTAN	60_70	UKBB	K11_MALABSORB	0.696502595353772	0.0872724682416606	-0.141678709038495	-0.674698667947989	-0.66018737613158	-9.99238169889002	0.333727512073818	0.353825455051688	0.447406298795233	0.707232401354011	0.707221960417283	133.53077336943	0.0368845382819797	0.805175999661777	0.751496463191401	0.340084388846327	0.350565025720123	0.940348339958862	326	52047	226	193	158	109	83	37	24	15	9	4	2	0	40932	40965	41000	41049	41075	41121	11191	11200	11206	11211	11213	11215
L12_SKIN_SUBCUTAN	60_70	UKBB	K11_OESITIS	0.784937415089054	0.186944870916588	0.451530148723654	-0.478236327885007	-0.925783182393501	-0.224440468922333	0.157112355612599	0.162987350835815	0.167416661905995	0.316637938980389	0.408518603724894	0.500226876333261	5.85237707239338e-07	0.251385730097531	0.00699579691714064	0.130952354275885	0.02343939193333	0.653664426650202	1473	38554	1004	879	661	493	359	159	109	78	50	19	9	4	31247	31372	31590	31758	31892	32092	7667	7698	7726	7757	7767	7772
L12_SKIN_SUBCUTAN	60_70	UKBB	K11_OESITIS_ADVERSE	0.678791967626967	0.0781031004127454	0.342282855871592	-0.586961517712506	-1.03273067872174	-0.332047656495312	0.156795550366636	0.162726368159478	0.167162473679964	0.316499084369204	0.408425032215577	0.500148003413974	1.49683743726076e-05	0.631251672600069	0.0405986375196731	0.0636613533705619	0.0114528729028369	0.506755087930129	1473	54309	1004	879	661	493	359	159	109	78	50	19	9	4	42701	42826	43044	43212	43346	43546	11968	11999	12027	12058	12068	12073
L12_SKIN_SUBCUTAN	60_70	UKBB	K11_OESOBST	0.494210008865062	0.247722251602382	-0.311833835698054	-1.4638550634722	-0.0661858511805468	-9.98818057339108	0.316735255867573	0.289157213240868	0.447495490130549	1.00012252290941	0.577559568817403	191.929161861637	0.11868304565317	0.391608281109313	0.48590142201938	0.143282569940199	0.908765577041961	0.958496044886482	447	38003	339	277	200	139	85	22	25	19	7	3	3	0	30570	30632	30709	30770	30824	30887	7516	7522	7534	7538	7538	7541
L12_SKIN_SUBCUTAN	60_70	UKBB	K11_OESSTODUO	0.499424663724946	0.155314579202097	-0.022431671879882	-0.0975790549764053	-0.27503366945427	-0.436039625713512	0.0727889688365412	0.0669617222670801	0.0831641318120333	0.102042294076147	0.117049803492657	0.208963623995303	6.8251709778204e-12	0.0203704773538117	0.787369731160683	0.338940443696264	0.018787794391444	0.0369173253826995	9281	43826	6330	5516	4334	3195	2268	1018	617	469	294	174	91	23	37163	37977	39159	40298	41225	42475	8997	9145	9320	9440	9523	9591
L12_SKIN_SUBCUTAN	60_70	UKBB	K11_OESULC	0.90654037713235	0.0761792117802566	0.207906142200002	-0.299933816913445	-0.162635663444972	0.48764129813087	0.22432275154048	0.25870195113698	0.277822153837703	0.408559195613175	0.378261229954733	0.408516564834906	5.31710265393032e-05	0.768401004449546	0.45425355863891	0.462872114462171	0.667227690486511	0.232600058416332	628	38016	423	384	294	224	167	91	51	36	28	18	12	6	30649	30688	30778	30848	30905	30981	7521	7536	7544	7554	7560	7566
L12_SKIN_SUBCUTAN	60_70	UKBB	K11_OESULC_ADVERSE	0.790611996390549	-0.0394969340776879	0.0937370619827893	-0.414480862027483	-0.278375406538832	0.371349723122425	0.224062118052295	0.258517991817718	0.277649697838614	0.408445132263041	0.378151222723038	0.408417038861866	0.000417859844992814	0.878570076301663	0.735657790750657	0.310211981005589	0.461640408317229	0.363222659898552	628	55153	423	384	294	224	167	91	51	36	28	18	12	6	43067	43106	43196	43266	43323	43399	12240	12255	12263	12273	12279	12285
L12_SKIN_SUBCUTAN	60_70	UKBB	K11_ORAL	0.633728798939378	0.213084090139404	0.202646982673542	-0.0152342561442384	-1.00032066412322	-0.0611167494479183	0.129902840760971	0.122878226829978	0.138002072892296	0.177286727884945	0.288956557237909	0.267570686271148	1.06904881822894e-06	0.0828989599181185	0.141986279734509	0.931522029000397	0.000536500852607478	0.819324817139535	2511	53736	1558	1385	1157	900	683	373	182	142	91	54	24	14	42680	42853	43081	43338	43555	43865	11827	11867	11918	11955	11985	11995
L12_SKIN_SUBCUTAN	60_70	UKBB	K11_OTHABDHER	0.770198060938343	0.93620292086599	0.258441091722389	0.994024934344466	0.461714216892917	-10.0439443602605	0.447537167172715	0.333683362464599	0.577563396562052	0.500232096758894	0.707270275951678	189.875348461233	0.0852562588136846	0.00502132442779405	0.654537245419204	0.0469082742422597	0.513877765849704	0.957813521286135	161	41928	110	89	60	36	28	19	18	13	9	6	2	0	33328	33349	33378	33402	33410	33419	8633	8638	8642	8645	8649	8651
L12_SKIN_SUBCUTAN	60_70	UKBB	K11_OTHANRECT	0.614721712662916	0.357115354689757	0.420074372906976	-0.237994140089392	0.00594114159340218	-0.438762531809425	0.119295033612	0.104467185988149	0.115152404730974	0.180475773847237	0.16975360423959	0.316605386294853	2.56416117452159e-07	0.0006297998936547	0.000264303924031503	0.187268060810517	0.97208084266678	0.165797575699687	3244	36611	2065	1853	1489	1212	835	426	252	201	131	63	42	10	30610	30822	31186	31463	31840	32249	6928	6979	7049	7117	7138	7170
L12_SKIN_SUBCUTAN	60_70	UKBB	K11_OTHDIG	0.812758762463134	0.256439005196643	0.0295951140300983	-0.23915251588331	-0.137189828547458	-0.150794877669279	0.111999520686749	0.115428802064453	0.149631390823923	0.204550438496048	0.208888548204165	0.378187422912343	3.96338321708572e-13	0.0263089561065169	0.843211873919642	0.242338533280434	0.511334676321783	0.690091757882506	2654	54255	1788	1497	1162	827	574	257	213	144	90	51	30	7	43039	43330	43665	44000	44253	44570	11869	11938	11992	12031	12052	12075
L12_SKIN_SUBCUTAN	60_70	UKBB	K11_OTHDISDIG	0.732546406512518	0.299550423240801	-0.00285891604669576	-0.209570781947991	-0.088282604703588	-0.21585862892634	0.129862655145497	0.125668608449377	0.169538132292427	0.224004803520418	0.229759339628157	0.447408411375528	1.69132156647234e-08	0.0171417321077905	0.986545936067834	0.349497827664508	0.700800973672431	0.629476085000443	2157	53900	1446	1210	940	672	463	199	166	117	71	42	24	5	42685	42921	43191	43459	43668	43932	11760	11809	11855	11884	11902	11921
L12_SKIN_SUBCUTAN	60_70	UKBB	K11_OTHDISOES	0.504577100041103	0.452348403996909	-0.335294015772996	-0.107519604997502	-0.0396984443066044	-10.9665527795951	0.183364288148701	0.148276631744179	0.258665837473177	0.289078512900663	0.333652335817541	212.426646206334	0.00592733918589997	0.00228304038002975	0.19489146701473	0.709938184659381	0.905290038844428	0.958827396865064	1288	38893	948	819	602	406	253	61	98	74	34	19	9	0	31392	31521	31738	31934	32087	32279	7743	7767	7807	7822	7832	7841
L12_SKIN_SUBCUTAN	60_70	UKBB	K11_OTHDISSTOMDUOD	0.594288055471327	-0.0247428703161809	-0.16357144718847	-0.31108485403597	-0.00528197664379247	0.751043541261464	0.146836447308955	0.158863740181344	0.204692616588702	0.277767978106578	0.267656590654422	0.316554550896736	5.18164871345929e-05	0.876230863839322	0.424227961981825	0.262737206864382	0.984255444338867	0.0176654635307771	1906	39379	1433	1193	840	540	334	127	119	81	50	33	22	10	31821	32061	32414	32714	32920	33127	7912	7950	7981	7998	8009	8021
L12_SKIN_SUBCUTAN	60_70	UKBB	K11_OTHENTERCOL	0.632443374753729	0.467925506936271	0.244067648658731	0.30827606403116	-0.141051634515622	-0.185256951406617	0.142180711298821	0.120251249651345	0.154854250552131	0.172002758133691	0.208879926449691	0.30177771351853	8.66066767623741e-06	9.97365237282795e-05	0.114999984910785	0.0730890927788098	0.499500327718399	0.539291016984633	2010	53164	1301	1095	854	648	511	308	187	148	87	57	30	11	42057	42263	42504	42710	42847	43050	11629	11668	11729	11759	11786	11805
L12_SKIN_SUBCUTAN	60_70	UKBB	K11_OTHFUNC	1.10758192376011	0.714590605850915	0.644152999566069	-0.0987663799323051	0.0526520848679475	-0.303737806361646	0.1050559046117	0.107138088745513	0.137033990755931	0.243093546023328	0.236245216503143	0.408575922866612	5.48494820946959e-26	2.56136268902642e-11	2.59296022403114e-06	0.684529824925859	0.823636311877224	0.457235892299015	2485	38286	1753	1272	845	581	410	232	240	157	82	35	23	6	31175	31656	32083	32347	32518	32696	7603	7686	7761	7808	7820	7837
L12_SKIN_SUBCUTAN	60_70	UKBB	K11_OTHGASTR	0.550809256435397	0.140950947890218	0.145537921701318	0.129185329456279	-0.0709882032031097	-0.878299106866194	0.101881186960999	0.0969841515866865	0.112119852473421	0.136918541719366	0.162835694499677	0.408503490964937	6.43083035373781e-08	0.146129373572351	0.194267864209743	0.345415188305604	0.662873086330844	0.0315520003514438	4340	40970	3019	2622	2020	1429	974	415	312	235	162	94	44	6	33682	34079	34681	35272	35727	36286	8297	8374	8447	8515	8565	8603
L12_SKIN_SUBCUTAN	60_70	UKBB	K11_OTHILEUS	1.31351822382245	0.458011088845443	0.0395430946850591	0.118857574120947	-0.348166675947532	-11.0099802529341	0.205002675581865	0.267815687747886	0.408613157321128	0.500303264487183	0.707302929454253	219.863032522215	1.48097495570006e-10	0.087233934766871	0.922905940021815	0.812213802958347	0.622545810869025	0.960061393520935	575	35258	440	281	190	117	81	35	42	23	12	6	2	0	28754	28913	29004	29077	29113	29159	6597	6616	6627	6633	6637	6639
L12_SKIN_SUBCUTAN	60_70	UKBB	K11_OTHINFLIV	0.935619342825438	0.537828892778777	-0.60113383110402	0.527913400954246	0.0508382882302887	-9.01630660293381	0.447498096591033	0.447419726223757	1.00010064893832	0.707247298410052	1.00012548177546	149.144856910592	0.0365479355579543	0.229337220179009	0.547791143522562	0.455405311699835	0.959459463431632	0.951794567199313	140	53687	97	84	52	36	21	12	12	7	3	3	1	0	42067	42080	42112	42128	42143	42152	11651	11656	11660	11660	11662	11663
L12_SKIN_SUBCUTAN	60_70	UKBB	K11_OTHINT	0.379714232560808	0.263257393614136	0.161107908405598	-0.0678239668866287	-0.42462806079947	-0.340713024405535	0.115422118754021	0.0967147185859985	0.119745377808719	0.157145817103957	0.213751599312268	0.378293392856115	0.00100263104585796	0.00648882853453387	0.178489418585887	0.666032934546894	0.046972379544296	0.367770110579591	4090	37581	2897	2478	1822	1408	852	321	275	214	127	63	29	7	31365	31784	32440	32854	33410	33941	7134	7195	7282	7346	7380	7402
L12_SKIN_SUBCUTAN	60_70	UKBB	K11_OTHPERITON	0.559715050700363	0.0256809764292037	-0.404783698942425	-0.303736302499265	-0.19834193776521	-0.00305539977659851	0.213656827808842	0.223982418764842	0.333577770886862	0.408442903712961	0.447378390833251	0.707216513908982	0.00880092529840657	0.908717620102013	0.224953520830938	0.457091598362495	0.657517884426288	0.996552896210592	848	55117	631	530	369	240	137	53	53	34	19	11	7	2	43056	43157	43318	43447	43550	43634	12225	12244	12259	12267	12271	12276
L12_SKIN_SUBCUTAN	60_70	UKBB	K11_PANCOTH	1.36126991416759	0.690990586326058	0.107064112369251	0.297641566831231	0.206941911014013	0.813768817474409	0.267641203428637	0.316518421269932	0.577506304864773	0.70723126958317	1.00009938756737	1.00009640680973	3.65357558882064e-07	0.0290286278293342	0.852922854564971	0.673861223978047	0.836071285886964	0.415822351066519	260	50263	201	138	83	46	19	11	28	15	6	4	2	1	39439	39502	39557	39594	39621	39629	10855	10868	10877	10879	10881	10882
L12_SKIN_SUBCUTAN	60_70	UKBB	K11_PERITON	0.748107247393953	0.164949378217599	-0.379063564095574	-0.382778188513998	-0.311487921371922	-0.174697654192652	0.186218349495078	0.200420554175241	0.31648423415791	0.408441306973999	0.447377025433703	0.707213235628265	5.88523056704097e-05	0.410498737577671	0.231021035920652	0.348672064620613	0.486269946193173	0.804890731530042	954	55255	710	572	401	258	151	62	66	40	20	11	7	2	43159	43297	43468	43611	43718	43807	12274	12300	12320	12329	12333	12338
L12_SKIN_SUBCUTAN	60_70	UKBB	K11_PERITONITIS	1.54451427310722	0.947694435477353	0.218693381358663	-10.4643663762027	-10.4801431577593	-10.5101610274479	0.333648284867743	0.378200733925105	0.707231781958797	186.494724121978	182.954155197633	299.788012142958	3.67136184945856e-06	0.0122175585557329	0.757150772034205	0.95525354798527	0.95431984798577	0.972032978871961	153	54460	118	74	47	27	22	10	17	8	2	0	0	0	42408	42452	42479	42499	42504	42516	12070	12079	12085	12087	12087	12087
L12_SKIN_SUBCUTAN	60_70	UKBB	K11_POSTOPDIS	1.49625498760862	0.404046928834705	0.340692949143814	-0.175971306443491	0.0174306165373649	0.995003670270666	0.250426038574159	0.353801009286035	0.447418416385945	0.707261688280024	0.707274310140928	0.707272598345281	2.3031907406341e-09	0.253446763560993	0.44638006401158	0.803510461609288	0.980338304508137	0.159481427399629	257	52146	182	141	93	65	38	23	31	16	10	5	4	2	40973	41014	41062	41090	41117	41132	11217	11232	11238	11243	11244	11246
L12_SKIN_SUBCUTAN	60_70	UKBB	K11_PULPITIS_1	-0.216034256630851	0.734267648530483	0.54807754580138	-1.10015270699484	-1.96555193393034	0.444612357905208	0.500198208597918	0.236065599543157	0.289003297079773	0.707247522137446	1.00008396294984	0.447424185242159	0.665816055958591	0.00186809472961577	0.0579018259855913	0.119817214186426	0.0493694728805282	0.320361383620336	413	55483	235	206	178	157	143	79	29	34	17	7	5	5	43306	43335	43363	43384	43398	43462	12326	12321	12338	12348	12350	12350
L12_SKIN_SUBCUTAN	60_70	UKBB	K11_PULPITIS_2	-0.313719944388326	0.531189709995953	0.384288633055276	-0.613773575502485	-1.07016996165891	-0.0525112255783832	0.353848069594664	0.177266972029481	0.208988341746638	0.378234612688391	0.447395290149859	0.408444605575849	0.375296963750278	0.00273051611531677	0.06594399557066	0.104646613765141	0.0167567987393134	0.89770274414361	908	55162	518	463	410	350	299	162	56	57	33	16	10	6	43247	43302	43355	43415	43466	43603	12249	12248	12272	12289	12295	12299
L12_SKIN_SUBCUTAN	60_70	UKBB	K11_PULPITIS_2_ONLYAVO	-0.17270938985599	0.293774219389217	0.0670796635408493	-0.482669847090472	-0.74904363602551	-0.526056300019385	0.408516874172143	0.250354052756239	0.301848802921154	0.447439136896113	0.500155646645954	0.7072103458312	0.672461807835384	0.240621390167565	0.824135346611542	0.280704294019542	0.134231728630735	0.456969037310797	581	55661	340	302	275	224	175	92	31	26	17	10	6	2	43468	43506	43533	43584	43633	43716	12403	12408	12417	12424	12428	12432
L12_SKIN_SUBCUTAN	60_70	UKBB	K11_PULPITIS_4	-0.216034256630851	0.734267648530483	0.54807754580138	-1.10015270699484	-1.96555193393034	0.444612357905208	0.500198208597918	0.236065599543157	0.289003297079773	0.707247522137446	1.00008396294984	0.447424185242159	0.665816055958591	0.00186809472961577	0.0579018259855913	0.119817214186426	0.0493694728805282	0.320361383620336	413	55483	235	206	178	157	143	79	29	34	17	7	5	5	43306	43335	43363	43384	43398	43462	12326	12321	12338	12348	12350	12350
L12_SKIN_SUBCUTAN	60_70	UKBB	K11_PULP_PERIAPICAL	-0.196623728179066	0.755797492799325	0.569276125734576	-1.07965549739915	-1.94415219529964	0.46654068425918	0.500213565974752	0.236094094383956	0.289028843347685	0.707258619361062	1.00009135203051	0.447440502072583	0.694260720647169	0.00136830195162505	0.0488822808782645	0.126876518663605	0.0518985130416627	0.297092980965891	413	52592	235	206	178	157	143	79	29	34	17	7	5	5	41289	41318	41346	41367	41381	41445	11452	11447	11464	11474	11476	11476
L12_SKIN_SUBCUTAN	60_70	UKBB	K11_PULP_PERIAPICAL_INCLAVO	-0.216034256630851	0.734267648530483	0.54807754580138	-1.10015270699484	-1.96555193393034	0.444612357905208	0.500198208597918	0.236065599543157	0.289003297079773	0.707247522137446	1.00008396294984	0.447424185242159	0.665816055958591	0.00186809472961577	0.0579018259855913	0.119817214186426	0.0493694728805282	0.320361383620336	413	55483	235	206	178	157	143	79	29	34	17	7	5	5	43306	43335	43363	43384	43398	43462	12326	12321	12338	12348	12350	12350
L12_SKIN_SUBCUTAN	60_70	UKBB	K11_REFLUX	0.573029944369053	0.194098239003321	-0.0220767534387207	-0.045075388031841	-0.321107775061346	-1.04595018846061	0.0931032525281649	0.0882998146933072	0.11419921578984	0.139481571533121	0.172092075658998	0.40849726527072	7.51822560961057e-10	0.0279368038195806	0.846710002665543	0.746571230781192	0.0620544053647831	0.0104526861833032	5076	41743	3522	3037	2329	1644	1100	494	337	243	140	82	39	6	34470	34955	35663	36348	36892	37498	8490	8584	8687	8745	8788	8821
L12_SKIN_SUBCUTAN	60_70	UKBB	K11_SALIVARY	0.85953574169558	-1.51258950518052	0.571309015850456	0.386451642015383	-0.223221164457977	-0.177412305379054	0.408519490750362	1.00009128158822	0.408460850957714	0.500194128472294	0.707221674887344	1.00007792907882	0.035376155235303	0.130419055642781	0.161906766145019	0.439757181764957	0.752282519160212	0.859195400476887	190	52535	128	112	85	73	50	29	15	12	11	7	3	1	41145	41161	41188	41200	41223	41244	11437	11440	11441	11445	11449	11451
L12_SKIN_SUBCUTAN	60_70	UKBB	K11_STOMATITIS	1.61595014057485	-1.31346322318632	0.203135902107	0.627298427605484	-0.20630034426452	-9.4881397568496	0.277784640299151	1.00009168675637	0.577524179732617	0.577519344848534	1.00009357203396	165.824303132347	5.9814053439358e-09	0.189067460151289	0.725036444960071	0.277392879956104	0.836571386273388	0.954371516760035	197	52588	139	104	72	48	28	14	20	8	7	4	1	0	41175	41210	41242	41266	41286	41300	11451	11463	11464	11467	11470	11471
L12_SKIN_SUBCUTAN	60_70	UKBB	K11_STRICTURE	1.04123773102516	0.317476897178075	-0.0674542506581171	-0.383676712710406	-0.602657899880746	-0.755710877749121	0.172068011754238	0.20452270264719	0.301767743526113	0.447388996051981	0.577485339628389	1.0000821680607	1.43668257489666e-09	0.12059477781955	0.823122761310251	0.391118425219425	0.296675142091276	0.449859796566043	879	55440	664	467	322	212	126	57	65	38	18	7	3	1	43289	43486	43631	43741	43827	43896	12301	12328	12348	12359	12363	12365
L12_SKIN_SUBCUTAN	60_70	UKBB	K11_TONGUE	1.03118138976047	0.618969034375636	-0.908721333104138	0.461907037435977	-1.11136919979835	-0.538874556891309	0.301842708184546	0.288971161311787	0.707234676519851	0.447433015304467	1.00010590278815	1.0001055741449	0.000634812500294423	0.0321954851627775	0.198829456079439	0.301908642151465	0.266460102730876	0.590012668767375	295	52585	188	167	137	89	66	40	27	18	8	7	2	1	41228	41249	41279	41327	41350	41376	11437	11446	11456	11457	11462	11463
L12_SKIN_SUBCUTAN	60_70	UKBB	K11_ULCER	0.67074456716252	-0.312943234968538	0.369350860747583	0.103614474205534	-1.19073855280326	-11.0138260586446	0.353907593078888	0.447427142076983	0.37820313478907	0.500210049335904	1.00009634454335	197.24183403667	0.0580588393486178	0.484284365675854	0.328770258102802	0.835899018036296	0.233801287298513	0.955469907208102	294	52162	196	175	122	98	69	38	22	15	12	5	1	0	40919	40940	40993	41017	41046	41077	11319	11326	11329	11336	11340	11341
L12_SKIN_SUBCUTAN	60_70	UKBB	K11_UMBHER	0.86315763193259	0.323304918971387	0.264919746431716	0.102428876809403	0.0323509818374275	0.357238616894637	0.224295868042909	0.224240205837445	0.267791665480552	0.333769205608036	0.353926360731642	0.500230259593334	0.000118940683473158	0.149364604024869	0.322528344499403	0.758930646482771	0.927170019299849	0.475135448106137	636	42187	399	358	272	217	164	69	56	43	29	18	11	4	33667	33708	33794	33849	33902	33997	8701	8714	8728	8739	8746	8753
L12_SKIN_SUBCUTAN	60_70	UKBB	K11_VASCINT	1.71747620538953	0.803302402753305	0.324396154944496	0.494394363957998	0.765681355673279	1.51636393102159	0.243281475531411	0.316670311950932	0.500293164709646	0.577626257302636	0.57764953363042	0.707419277810053	1.6695145550224e-12	0.0111897935758033	0.516718428992196	0.392049216075887	0.18500141091951	0.0320717568484199	249	34969	174	139	89	65	30	15	34	18	8	5	5	2	28502	28537	28587	28611	28646	28661	6508	6524	6534	6537	6537	6540
L12_SKIN_SUBCUTAN	60_70	UKBB	K11_VENTHER	0.947656244054002	0.619252340303355	0.592308618633821	-0.476509421574746	0.139413808672035	-0.0456728563478268	0.224192977995749	0.209071582302589	0.242978080456101	0.500232141270496	0.378221243904205	0.707246651115819	2.36862743830692e-05	0.00305731770849231	0.0147808749716671	0.340804648868147	0.712423021491497	0.948509683992334	558	42226	376	307	243	180	127	56	62	47	26	11	8	2	33618	33687	33751	33814	33867	33938	8728	8743	8764	8779	8782	8788
L12_SKIN_SUBCUTAN	60_70	UKBB	K11_VOLVU	1.03464209799032	0.0372814607846836	-0.715237070036547	-11.9737241156524	-11.9918332524207	0.791636343140327	0.447690187865163	0.577627562948691	1.00015627392792	353.217823995024	403.530191944191	1.00019793761471	0.0208291447160573	0.948538358778157	0.474531612940882	0.972957706193034	0.976292503780791	0.428664129478194	149	34651	109	95	68	48	26	15	8	4	1	0	0	1	28278	28292	28319	28339	28361	28372	6405	6409	6412	6413	6413	6412
L12_SKIN_SUBCUTAN	60_70	UKBB	KNEE_ARTHROSIS	0.396464327355571	0.136489030591246	0.136936307250786	0.0665340732328798	-0.61369292935638	0.0742085920463328	0.110917988124552	0.0973306607855288	0.112063467162518	0.136851103504454	0.208973908833864	0.258580973735194	0.00035104318076202	0.160818795707177	0.221725342508594	0.62684056695184	0.00331728671625705	0.774124601294097	4097	42214	2888	2551	2005	1470	986	395	290	225	147	87	37	15	34747	35084	35630	36165	36649	37240	8386	8451	8529	8589	8639	8661
L12_SKIN_SUBCUTAN	60_70	UKBB	KRA_PSY_ALCOH	-1.27166571880362	-0.226890676356537	0.262521858572072	0.533368099019993	-0.452228020472754	0.0317644036478885	1.00013115281896	0.447437551156996	0.408485601138748	0.40846743076779	0.70721016451073	1.00010261477812	0.203551197856468	0.612092347779709	0.520437588208317	0.191627801969672	0.522527949468248	0.974662533200847	255	55846	165	153	119	89	66	28	15	15	12	8	3	1	43484	43496	43530	43560	43583	43621	12437	12437	12440	12444	12449	12451
L12_SKIN_SUBCUTAN	60_70	UKBB	KRA_PSY_ALCOH_EXMORE	-1.1762482034255	-0.130691324813131	0.358817877423121	0.630959142860319	-0.349263192636511	0.13349393988922	1.00019389286395	0.44752666041549	0.408578516241273	0.408554798788899	0.707251378096926	1.00014245686074	0.239586811528579	0.770263491492827	0.379829582029003	0.122499097805698	0.621425001318484	0.893817793395014	255	43639	165	153	119	89	66	28	15	15	12	8	3	1	35030	35042	35076	35106	35129	35167	8684	8684	8687	8691	8696	8698
L12_SKIN_SUBCUTAN	60_70	UKBB	KRA_PSY_ANXIETY	0.570989143374242	0.0904668114764237	0.278767206457197	-0.479215631966338	-0.107023282640879	0.416693128145941	0.125836815797308	0.128711736141884	0.140656639264158	0.258533613041515	0.242868622934988	0.333601204658433	5.6915184796851e-06	0.482140673818391	0.0474905827029419	0.0637976664660866	0.659456787826699	0.211637420493424	2631	54866	1860	1567	1127	733	448	190	168	112	75	32	24	9	43424	43717	44157	44551	44836	45094	12045	12101	12138	12181	12189	12204
L12_SKIN_SUBCUTAN	60_70	UKBB	KRA_PSY_ANXIETY_EXMORE	0.626774778114251	0.147244768570914	0.335644913334455	-0.422296862989092	-0.0483854478343667	0.475417372718465	0.126037193513653	0.12887835077161	0.140811663110721	0.258616660951989	0.24295160193775	0.333666672000966	6.59467580429529e-07	0.253242207721837	0.0171421639986185	0.102488633343292	0.842140141800452	0.154207137992701	2631	45985	1860	1567	1127	733	448	190	168	112	75	32	24	9	37207	37500	37940	38334	38619	38877	9381	9437	9474	9517	9525	9540
L12_SKIN_SUBCUTAN	60_70	UKBB	KRA_PSY_ANYMENTAL	0.672285483076365	0.245721687582636	0.0306405455311476	0.000331681209645508	-0.0522151746678507	-0.0455168754443969	0.080221861763439	0.0772723645640275	0.0985880378125084	0.117111166432087	0.125736633701256	0.224015687371027	5.27805849382204e-17	0.00147304203017792	0.755957424775222	0.997740241425718	0.677941216784734	0.838989571282767	6501	49342	4223	3605	2852	2122	1539	712	472	343	217	136	80	20	40852	41470	42223	42953	43536	44363	10296	10425	10551	10632	10688	10748
L12_SKIN_SUBCUTAN	60_70	UKBB	KRA_PSY_ANYMENTAL_SUICID_PREG_NERV	0.540379608598572	-0.02239929747148	0.0105438002218651	0.0526663067197408	0.0210404065538094	-0.620160998946964	0.577641509578779	0.57754242779386	0.577567186354785	0.577558621702675	0.577506029960532	1.00008948320479	0.349534271401256	0.969062750545099	0.985434996389404	0.927343359625156	0.970936922831952	0.535188324864261	173	55849	86	81	76	74	56	44	10	7	7	6	4	1	43495	43500	43505	43507	43525	43537	12431	12434	12434	12435	12437	12440
L12_SKIN_SUBCUTAN	60_70	UKBB	KRA_PSY_ANYMENTAL_SUICID_PREG_NERV_EXMORE	0.632559950921111	0.0749201460988438	0.102315737202256	0.150183723970477	0.118571137100353	-0.520914544016741	0.577755536166317	0.577618036771671	0.577653119946428	0.57764120540847	0.577567349619759	1.00012473681503	0.273579094390071	0.896799554471881	0.859411662434962	0.794867765612309	0.837342396870612	0.602471564960477	173	43589	86	81	76	74	56	44	10	7	7	6	4	1	35006	35011	35016	35018	35036	35048	8660	8663	8663	8664	8666	8669
L12_SKIN_SUBCUTAN	60_70	UKBB	KRA_PSY_DEMENTIA	0.860222577574168	0.220205482799815	0.476365751924125	1.39874351783961	-9.03386961881226	NA	0.301800579807769	0.378167890931604	0.500167741993026	0.500205917525915	148.422274504775	0	0.00436778349475925	0.560367617483607	0.340888083656564	0.00516857300751214	0.95146593019481	NA	279	55850	247	150	64	28	10	0	26	15	8	4	0	0	43599	43696	43782	43818	43836	43846	12257	12268	12275	12279	12283	12283
L12_SKIN_SUBCUTAN	60_70	UKBB	KRA_PSY_DEMENTIA_EXMORE	0.947989032945354	0.308329580324616	0.560810834848658	1.48832179726143	-9.04188226520241	NA	0.301898348859484	0.378235868991313	0.500224060091366	0.500274675205315	156.489950184073	0	0.00168893939552186	0.414970396964845	0.262237095709309	0.00292979692271985	0.953924414178184	NA	279	45401	247	150	64	28	10	0	26	15	8	4	0	0	36208	36305	36391	36427	36445	36455	9199	9210	9217	9221	9225	9225
L12_SKIN_SUBCUTAN	60_70	UKBB	KRA_PSY_MOOD	0.694597639724999	0.166175782237724	-0.282638939017711	0.216549577266222	-0.196594994563144	-0.416938907448551	0.140833783752688	0.143522756796187	0.200535632255494	0.180245881223808	0.224057460356719	0.378193549347934	8.13758834027313e-07	0.246931061283334	0.158711001519423	0.229591396400861	0.380252501289008	0.270266740516215	2170	51802	1315	1123	939	724	548	298	135	95	64	48	26	7	41242	41434	41618	41833	42009	42259	11280	11320	11351	11367	11389	11408
L12_SKIN_SUBCUTAN	60_70	UKBB	KRA_PSY_MOOD_EXMORE	0.745574881807471	0.219453319803393	-0.231617405870157	0.26714056872933	-0.144418744580026	-0.362136158722093	0.140986426208989	0.143648895452288	0.200637105679136	0.180365334273487	0.22414228175374	0.378237576623736	1.23475781579182e-07	0.126585480019531	0.248332271090341	0.138577753250575	0.519369714649113	0.338350054600909	2170	45229	1315	1123	939	724	548	298	135	95	64	48	26	7	36789	36981	37165	37380	37556	37806	9160	9200	9231	9247	9269	9288
L12_SKIN_SUBCUTAN	60_70	UKBB	KRA_PSY_SCHIZODEL	1.28980072499751	0.609144498177955	-10.9974355436502	-0.453235097125094	-0.343375058647913	0.709211782107842	0.378276366009503	0.447414446525674	171.342756964701	1.00009802696922	1.00008775128286	1.000112536316	0.000650395431307838	0.173362983201026	0.948823847250232	0.650411448596953	0.731338983802706	0.478242579687755	142	55853	94	73	54	46	29	13	13	6	3	3	2	1	43470	43491	43510	43518	43535	43551	12418	12425	12428	12428	12429	12430
L12_SKIN_SUBCUTAN	60_70	UKBB	KRA_PSY_SCHIZODEL_EXMORE	1.38592493482911	0.709359833185731	-11.0024972914876	-0.348947204425937	-0.243258280652566	0.811566015601919	0.378401952991465	0.447493910676369	179.965764428475	1.00013646688321	1.00012287756644	1.00015801822679	0.000249694155026695	0.112924714439018	0.951250410723074	0.727164692104996	0.807828472488308	0.417114302687147	142	43619	94	73	54	46	29	13	13	6	3	3	2	1	34987	35008	35027	35035	35052	35068	8667	8674	8677	8677	8678	8679
L12_SKIN_SUBCUTAN	60_70	UKBB	KRA_PSY_SUBSTANCE	0.64405222122708	0.332725973774802	-0.00256214060013723	-0.0462734222602271	-0.0104053446074639	0.0618474270530211	0.102059977042168	0.0911419100036087	0.122884443651608	0.146488276132804	0.153035292029429	0.316508449381182	2.78087234913476e-10	0.000261591348113358	0.983365312486075	0.752089936806965	0.945791123372264	0.845075671376981	3856	54306	2440	2166	1764	1320	955	399	308	240	145	95	52	10	43538	43812	44214	44658	45023	45579	11876	11944	12039	12089	12132	12174
L12_SKIN_SUBCUTAN	60_70	UKBB	KRA_PSY_SUBSTANCE_EXMORE	0.710378432061259	0.398967429080127	0.0650635691983706	0.0204223254083998	0.0570547085818624	0.128307826918185	0.102306299651968	0.0913769805575342	0.123058012164286	0.146638897373604	0.153166370172415	0.316576374492554	3.82115145787699e-12	1.26444096639506e-05	0.596997800956401	0.889237193189684	0.709519466501776	0.685258347615585	3856	45787	2440	2166	1764	1320	955	399	308	240	145	95	52	10	37580	37854	38256	38700	39065	39621	9315	9383	9478	9528	9571	9613
L12_SKIN_SUBCUTAN	60_70	UKBB	LUNG_CANCER_MESOT	1.82184723670519	1.10835387979866	0.769647541965145	-0.222285038680985	-10.4931499603403	1.70439956338643	0.190369437225108	0.268092047991621	0.447757268621492	1.00022501138219	206.035685680237	1.00033931469232	1.06842019469089e-21	3.56148453012191e-05	0.0856335693451739	0.8241309233178	0.959382257239404	0.0884144527833401	550	27764	464	233	100	55	34	10	47	19	6	1	0	1	23511	23742	23875	23920	23941	23965	4292	4320	4333	4338	4339	4338
L12_SKIN_SUBCUTAN	60_70	UKBB	M13_ADHCAPSULITIS	-11.0078739606884	-0.0799061589639007	-0.337870545286543	0.379184902097822	0.198716149073733	-0.263751749151847	160.687959451947	0.50027477888618	0.577615577675915	0.447527317834765	0.500259544200201	1.00012904942794	0.945383910984267	0.873098068902481	0.558587957457444	0.396834145414557	0.691200735145773	0.791997442855661	248	43607	134	128	130	118	87	41	13	13	10	8	5	1	35391	35397	35395	35407	35438	35484	8317	8317	8320	8322	8325	8329
L12_SKIN_SUBCUTAN	60_70	UKBB	M13_ARTHRITISNAS	0.615336148790902	0.410055385879311	0.223558356494812	0.181533412793351	-0.0249419155476308	-0.166337875849778	0.119070494820247	0.103843143357433	0.135786698974813	0.172245858382323	0.209062481220566	0.408541370363292	2.36826787323483e-07	7.85452610492741e-05	0.0996827433117105	0.291919391917863	0.905034797708992	0.683897360299256	2881	37016	2093	1794	1324	869	551	224	229	174	107	62	29	6	30464	30763	31233	31688	32006	32333	7111	7166	7233	7278	7311	7334
L12_SKIN_SUBCUTAN	60_70	UKBB	M13_ARTHROPATHIES	0.408210952893604	0.185769943803109	0.0380680338137772	-0.0668437279447675	-0.34459990200132	-0.23942410321972	0.0650976888377124	0.0561012091114317	0.0684931458365361	0.0848460592841175	0.102460614460763	0.156783356981208	3.59326582553841e-10	0.000928517040134635	0.578352143679578	0.430799894172169	0.000770326394830401	0.126735768304357	12685	43165	8769	7781	6186	4508	3116	1436	876	669	424	251	132	41	37676	38664	40259	41937	43329	45009	8529	8736	8981	9154	9273	9364
L12_SKIN_SUBCUTAN	60_70	UKBB	M13_ARTHROSIS	0.440162174844053	0.16385165435053	0.0619083303482957	-0.076630319748004	-0.327298692778631	-0.223875360738883	0.0728081486650347	0.0648103449267483	0.0787654560987641	0.101059895543185	0.124820052666537	0.20460620005721	1.48940852494564e-09	0.0114658392126248	0.431877291463539	0.448291538023213	0.00873732841674418	0.273877436978376	9451	41645	6796	5947	4577	3232	2117	842	661	501	311	178	88	24	35480	36329	37699	39044	40159	41434	8159	8319	8509	8642	8732	8796
L12_SKIN_SUBCUTAN	60_70	UKBB	M13_ARTHROSIS_INCLAVO	0.399956553134092	0.123743500566077	0.0218332386745998	-0.116634056759898	-0.366648184768397	-0.263860984419549	0.07254509831728	0.064551067530816	0.07855229900992	0.100895499013071	0.12469737610386	0.204530761268056	3.52342103067525e-08	0.0552396948644435	0.78105438459043	0.247685779009242	0.00327890449198095	0.197022985147634	9451	47965	6796	5947	4577	3232	2117	842	661	501	311	178	88	24	40130	40979	42349	43694	44809	46084	9829	9989	10179	10312	10402	10466
L12_SKIN_SUBCUTAN	60_70	UKBB	M13_ARTHROSIS_KNEE	0.43517569327833	0.174505041886985	0.175134930735827	0.105413619743205	-0.573522658522199	0.113512011457621	0.111111207040461	0.0975255678118989	0.112232567328192	0.13698811224468	0.209058057710711	0.258649222447365	8.98148182200393e-05	0.0735623163959711	0.11865016613226	0.441591054433956	0.00608129591293955	0.660759581498806	4097	36827	2888	2551	2005	1470	986	395	290	225	147	87	37	15	30749	31086	31632	32167	32651	33242	6997	7062	7140	7200	7250	7272
L12_SKIN_SUBCUTAN	60_70	UKBB	M13_ARTHROSIS_KNEE_PRIM_ICD10	0.326192846209973	0.0602169824169668	0.321989336108984	0.094140102243832	-1.26126078082201	-0.109145604782544	0.277685128367733	0.242858012128801	0.242848245187556	0.333558294129731	0.707194730605848	0.57747209193967	0.240120342978324	0.804172015280844	0.184877123054057	0.777767282944194	0.0745097824969353	0.850088230173091	609	54962	445	389	314	214	142	65	51	38	28	12	4	3	42930	42986	43061	43161	43233	43310	12145	12158	12168	12184	12192	12193
L12_SKIN_SUBCUTAN	60_70	UKBB	M13_ARTHROSIS_OTH	0.575953176813136	0.238395204768068	0.0503913606837533	0.0720066036811182	0.00310358445031185	0.00839954038581787	0.0985206278694271	0.0921905476398551	0.119668747326284	0.148226668010623	0.172124404764967	0.301881713248611	5.03485333266059e-09	0.00971261203121879	0.673689071362324	0.627118119097112	0.985614079863545	0.977802567477476	4279	39016	3156	2685	1973	1299	777	311	322	232	141	88	45	11	32079	32550	33262	33936	34458	34924	7738	7828	7919	7972	8015	8049
L12_SKIN_SUBCUTAN	60_70	UKBB	M13_ARTHROSIS_POLY	0.491574494929533	0.486376602162808	0.243929725078968	-0.475544207200395	-0.0631459613134804	0.0118770326207982	0.186545701853571	0.148379538328088	0.200706734219921	0.353949222216519	0.316629740027492	0.577599587584051	0.00841019834036385	0.00104574165224651	0.224231118089664	0.17909785099336	0.841925179144332	0.983594459928438	1316	34939	980	832	604	403	266	86	102	81	42	20	13	3	28599	28747	28975	29176	29313	29493	6574	6595	6634	6656	6663	6673
L12_SKIN_SUBCUTAN	60_70	UKBB	M13_ARTHTROSIS_COX	0.567796245160122	0.14714926204993	0.268096136358571	0.0298567272582364	-0.342183796384748	-0.535022877333208	0.130286844184342	0.125101449509552	0.143779353655367	0.200669092039355	0.267709279481809	0.500239208334175	1.31227954989568e-05	0.239499198154781	0.0622324651511911	0.881722593490226	0.201181819131627	0.28482908455959	2535	35884	1910	1643	1164	764	492	184	185	138	84	41	18	4	29624	29891	30370	30770	31042	31350	6700	6747	6801	6844	6867	6881
L12_SKIN_SUBCUTAN	60_70	UKBB	M13_ARTHTROSIS_COX_PRIM_ICD10	0.557424914725841	0.331500853122577	0.291110377749417	0.24543876420289	-0.534094487615479	-10.9681279568144	0.267606788072497	0.236027652345114	0.288949892912373	0.353774649480105	0.577479613699062	187.468550679436	0.0372512320166965	0.160169992256605	0.313705594239352	0.487825527266561	0.355032706968686	0.953345188528356	511	55262	382	314	230	160	108	35	46	37	21	11	3	0	43085	43153	43237	43307	43359	43432	12260	12269	12285	12295	12303	12306
L12_SKIN_SUBCUTAN	60_70	UKBB	M13_BONECONTINUITY	0.255704400533954	0.358939190865565	0.0285303579929602	0.11551794511458	-0.347401773189763	0.425257537688289	0.408544523281074	0.289019070535094	0.408497261704725	0.447441786220664	0.577503915449655	0.577500285467349	0.531386341285848	0.214265279903401	0.944319237883483	0.796272434196878	0.547468770438936	0.461501708712294	351	50135	235	225	155	122	90	46	30	26	16	10	6	3	39714	39724	39794	39827	39859	39903	10507	10511	10521	10527	10531	10534
L12_SKIN_SUBCUTAN	60_70	UKBB	M13_BONEDENSOTH	0.266712044209361	0.200411132410795	0.283934321748514	0.691446072853001	-10.9179885708963	0.523447704943822	0.33370663740256	0.289058934853105	0.408554054260993	0.447515947625782	183.889010156837	1.00014940735908	0.424150651817938	0.488107036115488	0.487071785168376	0.12232792324003	0.952655250273684	0.600717137989759	488	50808	390	306	159	83	41	19	29	22	10	6	1	1	40166	40250	40397	40473	40515	40537	10711	10718	10730	10734	10739	10739
L12_SKIN_SUBCUTAN	60_70	UKBB	M13_BONEDISNAS	1.22083855623008	-0.401957213083837	-0.603076301442808	0.0813888394915761	-0.280873979270788	0.360004522130522	0.333713164019906	0.57752196220287	0.707265362491567	0.577514193234009	0.707239593647483	0.707267013285656	0.000253847197162303	0.486426739724459	0.393832649961375	0.887925564594238	0.69126334133976	0.610746661958118	224	50001	140	121	104	79	58	36	17	8	6	5	3	2	39591	39610	39627	39652	39673	39695	10477	10486	10488	10489	10491	10492
L12_SKIN_SUBCUTAN	60_70	UKBB	M13_BURSOPATHY	1.24528578484751	0.125920330039612	-0.478938139225518	0.436659867321184	-11.0051283223244	-10.9965875731217	0.408654377790988	0.577566319921567	1.00012132031429	0.707336553685001	220.88762990345	340.357989904976	0.00230919726443287	0.827414444506476	0.632023970421312	0.537017276295076	0.960264001117408	0.974225722719369	150	43692	102	89	51	42	36	17	12	6	3	2	0	0	35374	35387	35425	35434	35440	35459	8354	8360	8363	8364	8366	8366
L12_SKIN_SUBCUTAN	60_70	UKBB	M13_CARTILAGE	0.485357301497856	-13.0217309413483	-0.508827025108923	-0.363815045907018	-12.9985473605153	-13.0001878280835	0.577765381611292	361.132726323447	0.707342155328834	0.707344953243838	366.869358177515	571.304451884518	0.400875022652532	0.971236096010523	0.471924907716468	0.607015048735215	0.971736067687564	0.981845487065348	186	33525	102	99	98	93	80	46	7	4	4	2	0	0	27445	27448	27449	27454	27467	27501	6157	6160	6160	6162	6164	6164
L12_SKIN_SUBCUTAN	60_70	UKBB	M13_CERVICALGIA	0.296691497767551	0.397633363455436	0.437440698994663	-0.363048345019024	0.0939842471907771	0.362078888296598	0.447537329967413	0.333706857058963	0.378316096671288	0.707282464877901	0.5775438770345	0.707316907710444	0.507367407587575	0.23343191160282	0.247565173369864	0.607741231035241	0.870730299830614	0.60871767018328	335	42900	219	188	139	99	69	42	22	20	12	5	3	2	34663	34694	34743	34783	34813	34840	8331	8333	8341	8348	8350	8351
L12_SKIN_SUBCUTAN	60_70	UKBB	M13_CERVICDISC	1.07300364197476	0.494793529930156	0.199509471639988	0.0765925340081423	-0.453556695483747	0.474039598421319	0.289251443501778	0.301944402801202	0.408561282120133	0.500254534218862	0.707278273523646	0.707267341035947	0.000207596911832117	0.101277660727163	0.625321764872326	0.878313796393426	0.521346949009227	0.502704145612403	353	42859	237	199	152	116	78	36	29	20	12	7	4	2	34619	34657	34704	34740	34778	34820	8327	8336	8344	8349	8352	8354
L12_SKIN_SUBCUTAN	60_70	UKBB	M13_CHRONDROPATHIES	0.221542488673702	0.0677461190377702	-0.0164369787933347	-0.486577291710691	0.332465681364517	-0.390121145159642	0.500261673898798	0.40847298934	0.500188178716475	0.707220346833578	0.50017785622139	1.00011042291402	0.657871912203071	0.868273313220414	0.97378496307398	0.491444150387655	0.506245642100227	0.696478817341557	245	55266	155	146	115	88	66	37	14	12	9	5	4	1	43132	43141	43172	43199	43221	43250	12210	12212	12215	12219	12220	12223
L12_SKIN_SUBCUTAN	60_70	UKBB	M13_DEFORMDORSO	0.431958765270316	0.692572821295303	0.429006111741585	0.437269432070493	0.44616299784219	0.760542052076888	0.277857442783389	0.193077954870129	0.267710002444334	0.353880170604106	0.408518935739349	0.707300532435232	0.120040004626285	0.000334489731387105	0.109044400159654	0.216591423532355	0.274768205762566	0.282251959653221	675	43591	503	415	286	175	102	33	54	47	25	13	7	2	35190	35278	35407	35518	35591	35660	8519	8526	8548	8560	8566	8571
L12_SKIN_SUBCUTAN	60_70	UKBB	M13_DISSYNOTENDNAS	0.703325867164513	-11.995394650237	-0.129232627092211	-0.474611973785164	-0.478526682024246	-11.9720036282231	0.577629080637203	252.879879986017	0.707324457951153	1.0001321977645	1.00012257981504	481.801013708982	0.22337292183633	0.962166416116723	0.855028480629375	0.635108293911271	0.632317122488422	0.980175853360183	137	43588	91	80	72	54	42	21	6	3	4	2	1	0	35318	35329	35337	35355	35367	35388	8310	8313	8312	8314	8315	8316
L12_SKIN_SUBCUTAN	60_70	UKBB	M13_DORSALGIA	0.82031892177699	0.168213456725568	0.0221707760270844	0.0201349261047753	-0.335771319103465	0.203356562675925	0.120632518658398	0.132135674756332	0.167345761964029	0.204672197324566	0.25859930411416	0.301870333349333	1.04512081575887e-11	0.203005305422943	0.894600815479863	0.92163336669344	0.194141973607271	0.500530459899165	2563	45301	1788	1490	1087	757	525	246	167	110	71	39	22	11	36917	37215	37618	37948	38180	38459	8992	9049	9088	9120	9137	9148
L12_SKIN_SUBCUTAN	60_70	UKBB	M13_DORSALGIANAS	1.03117350189471	0.456203429854631	0.0583724486274824	-0.0800832966968468	-0.220102202402138	-0.637487265217784	0.177587949106946	0.189615185566535	0.277783771280355	0.378273045592391	0.447442329819304	1.00014780571655	6.37728139772328e-09	0.0161307576952549	0.833561309427031	0.832335121284292	0.622781632076774	0.523868851088655	952	43809	687	552	404	258	162	60	71	46	22	11	6	1	35443	35578	35726	35872	35968	36070	8560	8585	8609	8620	8625	8630
L12_SKIN_SUBCUTAN	60_70	UKBB	M13_DORSOPATHY	0.903097902156669	0.583933062299708	0.203820443065817	0.269176547646109	-0.304741078949675	-0.126574103334728	0.0774158008837355	0.0704817643609255	0.0968381834805209	0.10939636736591	0.151368713319725	0.208993006775556	1.91163546062418e-31	1.18226789555973e-16	0.0353128270380194	0.0138719590364328	0.0440897131607235	0.544755173405026	5862	47717	3821	3299	2573	1955	1405	715	505	379	225	133	62	23	39601	40123	40849	41467	42017	42707	9652	9778	9932	10024	10095	10134
L12_SKIN_SUBCUTAN	60_70	UKBB	M13_DORSOPATHYOTH	0.955737223348528	0.566948116996786	0.253622073676932	0.257511083639526	-0.377617947849539	-0.0625960995331487	0.0869492606685893	0.0816567267491283	0.107607808968675	0.123970717597863	0.174633909370093	0.218703118938948	4.18050918355039e-28	3.83677595555759e-12	0.0184276420532249	0.037783766922583	0.0305919520939353	0.774713503575253	4506	46151	2850	2473	1967	1536	1129	599	388	288	178	106	49	21	38106	38483	38989	39420	39827	40357	9313	9413	9523	9595	9652	9680
L12_SKIN_SUBCUTAN	60_70	UKBB	M13_DUPUTRYEN	-0.370123730075552	0.253408729225738	0.220044150968433	0.399626726658725	-0.0231584026848438	-0.379905273854585	0.408616558135779	0.229981656452602	0.2891257553174	0.353916888572543	0.500238488734317	1.00010965482657	0.365043208713052	0.270520383061397	0.446616885076744	0.258832807792983	0.963075344576539	0.704046653725183	645	43992	493	431	293	184	99	41	41	37	21	11	4	1	35709	35771	35909	36018	36103	36161	8394	8398	8414	8424	8431	8434
L12_SKIN_SUBCUTAN	60_70	UKBB	M13_ENTESOPATHYOTH	1.05764251220986	0.601306441111967	-1.26745038235644	0.36077651313123	0.121002234796468	-10.9964911373406	0.408638332064648	0.378351833696755	1.00017384740387	0.500322689438151	0.577574431972756	226.310957338887	0.00964756682380112	0.111997526708569	0.20507303396375	0.470855588048924	0.834057406563168	0.961245892481077	224	43618	122	117	115	96	68	40	16	13	7	7	3	0	35374	35379	35381	35400	35428	35456	8330	8333	8339	8339	8343	8346
L12_SKIN_SUBCUTAN	60_70	UKBB	M13_FIBROBLASTIC	0.595364680968596	0.71259409252837	0.331995751930919	0.146995690781532	-0.0999500663903184	-0.887301730974115	0.169940171982842	0.120554080267259	0.162977836248159	0.204740725586962	0.236166264359625	0.577534381464251	0.000459396826789236	3.40055459919772e-09	0.041643955422444	0.472781831935026	0.672135435681002	0.124449683305375	1662	44273	1030	946	784	645	506	230	149	129	68	37	18	3	36172	36256	36418	36557	36696	36972	8584	8604	8665	8696	8715	8730
L12_SKIN_SUBCUTAN	60_70	UKBB	M13_GANGLION	0.440189006576688	0.0326332257384333	-0.00527870551859532	0.855256472967404	0.0887988492798057	-10.9732816697788	0.44758157977715	0.408572556663346	0.447589780412234	0.333770984708299	0.500253458645977	217.213736041562	0.325369633302089	0.936339607419044	0.990590267730672	0.0103949992241854	0.859109604332862	0.959709319083426	317	43672	192	177	166	128	98	46	18	16	13	11	4	0	35442	35457	35468	35506	35536	35588	8337	8339	8342	8344	8351	8355
L12_SKIN_SUBCUTAN	60_70	UKBB	M13_GOUT	1.02663422588458	0.589735899569188	0.105455619763382	-0.00600391821897829	-0.157677874837546	-0.0285103849007849	0.167810805408298	0.165432711974741	0.243254416749218	0.302088349375037	0.354017056828191	0.577635642095449	9.48714933789586e-10	0.000364122266087889	0.664637144030521	0.984143319971239	0.656033410954157	0.960634764337944	943	34557	645	554	419	310	215	88	93	59	29	15	10	3	28238	28329	28464	28573	28668	28795	6524	6558	6588	6602	6607	6614
L12_SKIN_SUBCUTAN	60_70	UKBB	M13_HALLUXRIGIDUS	0.390488170016281	0.212961670099696	-0.341088255553225	0.471422082881851	-0.0518724519317444	-10.9727302329067	0.500450081225296	0.408690616155851	0.577687849791142	0.447613344828655	0.577618464022465	211.856869953445	0.435229632842891	0.602309059047864	0.554897740431798	0.292253732094758	0.928442964834337	0.958693530326182	243	33564	155	146	131	100	74	36	17	13	9	8	3	0	27459	27468	27483	27514	27540	27578	6176	6180	6184	6185	6190	6193
L12_SKIN_SUBCUTAN	60_70	UKBB	M13_HALLUXVALGUS	0.465619699068297	0.576882081849509	0.330543279074602	-0.164778610814747	-0.898663373545006	-0.17950685712745	0.243512527712934	0.172628827011489	0.214125087190912	0.316871893068628	0.44761237472026	0.500399533084622	0.0558636875616247	0.00083252529911146	0.122662857772378	0.60305207921727	0.0446770789522601	0.719799277308033	950	33844	601	570	505	396	298	155	77	61	35	16	8	4	27847	27878	27943	28052	28150	28293	6269	6285	6311	6330	6338	6342
L12_SKIN_SUBCUTAN	60_70	UKBB	M13_HAMMERTOE	0.348965709881413	0.620041616248792	0.506637373283057	-0.490639777158504	-1.14105323550418	0.679011876509416	0.447709237407707	0.289302277685867	0.354038537037549	0.707352343185905	1.00016594233062	0.707373432201704	0.435716331100139	0.0320945524606848	0.152423555556697	0.487915187180972	0.253926556698	0.337102615363189	295	33677	198	193	155	109	76	33	25	21	11	3	3	2	27526	27531	27569	27615	27648	27691	6223	6227	6237	6245	6245	6246
L12_SKIN_SUBCUTAN	60_70	UKBB	M13_IMPINGEMENT	0.227504130456619	0.105736101285394	0.417353115851207	-0.0718596918690362	0.0882296776689885	-0.370949738168206	0.28927120281975	0.224184634324926	0.209125264305984	0.301952913627135	0.289071507134209	0.577544652105445	0.431590148060837	0.637178483221333	0.0459656361722999	0.811894198261129	0.760200518185446	0.520686498062276	901	43846	544	529	460	398	271	136	58	53	41	24	14	3	35759	35774	35843	35905	36032	36167	8386	8391	8403	8420	8430	8441
L12_SKIN_SUBCUTAN	60_70	UKBB	M13_INTERVERTEB	0.766802601483674	0.426449214845369	0.169734917915395	0.480103760208722	-0.187900122098115	0.374543216864292	0.174913616993504	0.160867896983395	0.213749515804014	0.218783160512004	0.333651672306996	0.378311620313622	1.16576986519718e-05	0.00802709476851465	0.427146947077346	0.0282046985163744	0.573324210792539	0.32215511042846	1325	43854	881	758	577	416	275	129	98	77	50	36	16	7	35594	35717	35898	36059	36200	36346	8606	8627	8654	8668	8688	8697
L12_SKIN_SUBCUTAN	60_70	UKBB	M13_JOINTOTH	0.834365273587432	0.167303859837502	0.151079517385323	0.38316623974378	-0.173739957156122	0.231859885804166	0.12625805908714	0.135837511151745	0.157052414617079	0.167475264692533	0.236242512785606	0.301934216343744	3.88464321718612e-11	0.218080984922241	0.336065294029291	0.0221434908196842	0.462077332162869	0.442537543458725	2257	35713	1503	1305	1032	747	499	245	173	126	92	59	28	11	29427	29625	29898	30183	30431	30685	6867	6914	6948	6981	7012	7029
L12_SKIN_SUBCUTAN	60_70	UKBB	M13_KNEEDERANGEMENTS	0.296225240768435	0.240163961553221	-0.160163137101939	-0.320520224067764	-0.0675785604310349	-0.0736294421947722	0.186754801988151	0.139793508664335	0.177647461488534	0.209237150198601	0.186441023954028	0.289167599042552	0.112700293950883	0.0857982936712747	0.367280800632925	0.125559105703733	0.717003713474301	0.799012368179298	2040	33929	1160	1140	1102	965	743	383	132	107	65	52	39	12	28378	28398	28436	28573	28795	29155	6299	6324	6366	6379	6392	6419
L12_SKIN_SUBCUTAN	60_70	UKBB	M13_LIMBPAIN	1.03850417823594	0.607289056702301	0.288341775193805	0.405435146971961	0.626567222397301	-0.484105289103815	0.177644574193923	0.174751370488504	0.243027272420555	0.267716656455161	0.267700696680628	0.707335753161314	5.03636277896553e-09	0.000510547821218868	0.235441277653659	0.129919645176741	0.019255291199451	0.493718421658527	985	44584	670	571	406	300	199	91	88	62	37	27	15	2	36187	36286	36451	36557	36658	36766	8624	8650	8675	8685	8697	8710
L12_SKIN_SUBCUTAN	60_70	UKBB	M13_LOWBACKPAIN	0.757175903125579	-0.0582091922560124	0.397784229379164	0.220765421242297	-0.280880927597066	0.298212285555055	0.186480929002469	0.21874542696498	0.200604620607491	0.258672392144708	0.353880057243163	0.378264197129683	4.90013884472606e-05	0.790158554135514	0.0473756338981152	0.393406657695378	0.427359690815825	0.430480096247989	1157	43617	787	666	514	378	256	136	78	55	48	25	14	7	35359	35480	35632	35768	35890	36010	8550	8573	8580	8603	8614	8621
L12_SKIN_SUBCUTAN	60_70	UKBB	M13_LOWBACKPAINORANDSCIATICA	0.577675204592223	-0.1348429572617	0.117947445888876	0.109437492235444	-0.393167117269161	0.138885256140814	0.162825817748802	0.183003322797718	0.189416987989145	0.229779638185487	0.316483488883219	0.353775054403624	0.00038844705968349	0.461223680029301	0.533490401077334	0.63388096897686	0.214126269416751	0.694629201513084	1522	54795	1058	893	653	465	317	159	101	70	56	30	16	8	43087	43252	43492	43680	43828	43986	12071	12102	12116	12142	12156	12164
L12_SKIN_SUBCUTAN	60_70	UKBB	M13_MENISCUSDERANGEMENTS	0.213246331014675	0.180225902225755	-0.276511356782767	-0.266540979472625	-0.0427282077945498	0.00622203745315937	0.200987437917523	0.148507300046737	0.19325191884883	0.209231360953495	0.18970838685468	0.289168188138317	0.288692932477543	0.22490708555263	0.15247788411254	0.202696912397322	0.821799582159996	0.982833227255903	1905	33880	1094	1074	1044	912	698	355	117	96	59	51	38	12	28287	28307	28337	28469	28683	29026	6287	6308	6345	6353	6366	6392
L12_SKIN_SUBCUTAN	60_70	UKBB	M13_MUSCLE	1.30299276719657	0.869075638983614	0.92193356523758	0.793890142172461	-0.0444119335463393	0.594144760029808	0.353993574335004	0.333691828956522	0.408584951125288	0.577575713464569	1.00011933593022	1.0001611345492	0.000232469274783843	0.00920283208775403	0.0240452116306109	0.169279890662764	0.964580273508951	0.552479314703736	191	43801	127	113	72	46	27	13	26	18	10	5	2	1	35437	35451	35492	35518	35537	35551	8402	8410	8418	8423	8426	8427
L12_SKIN_SUBCUTAN	60_70	UKBB	M13_MUSCLEDISNAS	1.02796410584823	1.15629476006795	1.16353850748528	0.442379897092682	-10.0111827907893	-9.99283292725701	0.577671614446412	0.408621801402637	0.500300876062229	1.00015545826347	200.632421548376	271.16965588324	0.0751585428727522	0.00465853805963064	0.0200357598917681	0.658264073557619	0.960203566944183	0.970603927316333	101	43691	63	58	38	25	14	9	14	11	5	1	0	0	35361	35366	35386	35399	35410	35415	8354	8357	8363	8367	8368	8368
L12_SKIN_SUBCUTAN	60_70	UKBB	M13_MUSCULOSKELEOTH	-0.781478845379676	0.555535743251332	0.985121443816836	0.244517788815902	-0.426956901220343	0.0792395536830687	1.00009471849953	0.408434824727215	0.408440803613999	0.707229166902078	1.00009018916623	1.00010167715053	0.434564430142049	0.173780047261668	0.0158693063900288	0.729537720029524	0.669438764740562	0.936848491833401	152	55821	105	87	62	42	29	18	10	10	9	4	2	1	43450	43468	43493	43513	43526	43537	12408	12408	12409	12414	12416	12417
L12_SKIN_SUBCUTAN	60_70	UKBB	M13_MUSCULOSKELETAL	0.711723545684395	0.444713090264425	0.202088882906908	0.136981400983119	-0.10324529772864	-0.211103717599233	0.0571903290003776	0.0502031209956447	0.0625276064510851	0.0735895169149134	0.0844855752439216	0.134702567752266	1.49214005205541e-35	8.12614931630175e-19	0.00122929403172119	0.0626841167803929	0.221690059968479	0.117071674201748	16729	33540	11060	9850	7988	6141	4525	2285	1145	888	558	346	190	56	32296	33506	35368	37215	38831	41071	5768	6025	6355	6567	6723	6857
L12_SKIN_SUBCUTAN	60_70	UKBB	M13_MYALGIA	1.17641692411641	0.769892700401972	-10.9687660137097	0.807756439916165	-10.984721820149	0.504451233750819	0.500322481540736	0.500265522619601	228.579329915619	0.707540957466845	286.01428852269	1.00018942650824	0.018707072120311	0.12381207465681	0.961726848245726	0.253604053846184	0.969363818157373	0.614011445759636	123	43648	75	65	42	34	23	17	9	5	1	2	0	1	35356	35366	35389	35397	35408	35414	8331	8335	8339	8338	8340	8339
L12_SKIN_SUBCUTAN	60_70	UKBB	M13_NECROVASC	1.16276211824635	0.583419551058668	-0.706197754398947	0.35691844303253	-9.97259843446669	-9.98581345016894	0.378232778160611	0.408445377479837	1.00008713656956	0.707231500046429	137.898622544615	315.81704315078	0.00211069918817806	0.153179453927193	0.480103426578908	0.613790712895095	0.942348575681137	0.974775905390869	139	54731	109	93	56	40	25	7	14	8	3	2	0	0	42731	42747	42784	42800	42815	42833	12016	12022	12027	12028	12030	12030
L12_SKIN_SUBCUTAN	60_70	UKBB	M13_OSTEOCHONDRO	0.835336254471129	0.337452848795111	0.282945640305773	0.248803489310872	-0.203436165514393	0.136794892050667	0.104161952364699	0.106865635248461	0.13676142966594	0.174603151393125	0.242883669537187	0.333569192030086	1.06097853892198e-15	0.00159002616251511	0.038555527551281	0.154167137029907	0.402262785806117	0.681736624889144	2871	53841	2124	1736	1174	747	459	198	257	175	98	54	25	9	42780	43168	43730	44157	44445	44706	11551	11633	11710	11754	11783	11799
L12_SKIN_SUBCUTAN	60_70	UKBB	M13_OSTEOPOROSIS	1.00045577684748	0.43193710479487	0.476108763973267	0.265805459938628	0.0636172382289017	0.136712791642704	0.123114739644054	0.132094939968597	0.162856333917977	0.242954462091342	0.316535833738775	0.577506543735176	4.4293480322449e-16	0.00107585911452949	0.00346132023606042	0.273931008728261	0.840714542788819	0.812866706376078	1682	52596	1296	1049	694	399	211	72	169	110	60	29	13	3	41654	41901	42256	42551	42739	42878	11159	11218	11268	11299	11315	11325
L12_SKIN_SUBCUTAN	60_70	UKBB	M13_OTHCONN	0.650236869523087	0.45139602190843	-0.77225537710685	0.0208013961026201	0.608583935032225	1.44840629408095	0.277694989560228	0.250342239994701	0.577503968004843	0.500182844913708	0.408479813471812	0.577532202559803	0.0192038226138708	0.0713700468521643	0.181147715728223	0.966827471173404	0.136257059144474	0.0121443127907536	446	55354	347	278	183	112	70	22	33	22	9	9	9	3	43232	43301	43396	43467	43509	43557	12188	12199	12212	12212	12212	12218
L12_SKIN_SUBCUTAN	60_70	UKBB	M13_OTHERBONE	1.21338119257483	0.118835694708119	-0.0568763784003275	0.0912083402231573	-0.000941438027026174	-0.165334373233268	0.218781916114433	0.301836781781784	0.37824803932436	0.408483833763924	0.447432771788896	0.707248421182382	2.92151431107042e-08	0.693796294202828	0.880474333997424	0.823313648651258	0.998321181728687	0.815162542095052	523	50247	347	269	215	158	116	64	40	22	16	10	6	2	39833	39911	39965	40022	40064	40116	10550	10568	10574	10580	10584	10588
L12_SKIN_SUBCUTAN	60_70	UKBB	M13_OTHERJOINT	0.538123887667679	0.202136083746874	0.0058668265584358	0.00179639988002195	-0.29195782428855	-0.178481428903632	0.0987276024113951	0.0878861562222032	0.105513376709462	0.120606121713952	0.142264714257941	0.209098469860335	5.02024017221786e-08	0.0214495580511701	0.955658329195238	0.988116136123653	0.0401487424903316	0.39333997860636	5227	36606	3289	2998	2631	2082	1538	774	371	285	192	124	68	23	31019	31310	31677	32226	32770	33534	7154	7240	7333	7401	7457	7502
L12_SKIN_SUBCUTAN	60_70	UKBB	M13_POLYARTHRITIS	1.14466197047124	1.15802677508211	1.14438090115925	-11.4814263042061	-11.4672003436411	2.24221621163022	0.500361748834445	0.408619824707387	0.500312208076309	332.693075455512	356.546888155535	0.707633899336116	0.0221568149217802	0.00459699685359553	0.0221763613949889	0.972470017000114	0.974342995802991	0.00153169505920084	101	33602	68	51	36	26	20	5	12	10	6	2	2	2	27432	27449	27464	27474	27480	27495	6191	6193	6197	6201	6201	6201
L12_SKIN_SUBCUTAN	60_70	UKBB	M13_POLYARTHROPATHIES	0.702324135711878	0.38912957159027	0.223364298496702	0.117222906705546	-0.141472523970391	-0.129975474881684	0.0923826988615805	0.0850266517997306	0.10891242216635	0.139514393105337	0.172114341805892	0.301859798930217	2.90836846425002e-14	4.72684235116392e-06	0.0402804318902737	0.400784551086583	0.411094968456968	0.666772141374628	4372	38389	3114	2676	1994	1366	898	374	365	263	156	87	44	11	31772	32210	32892	33520	33988	34512	7510	7612	7719	7788	7831	7864
L12_SKIN_SUBCUTAN	60_70	UKBB	M13_POLYMYALGIA	0.772713290684164	0.173900698952291	-0.657700481288304	0.343879975313382	1.0270549349085	1.90925329299158	0.316516826500714	0.353785910551522	0.707229560643729	0.577515003883251	0.447426240304865	0.707291154608487	0.0146343943502769	0.623043024313434	0.352387930392906	0.551544255152528	0.0217060216799651	0.00694671225987956	294	55242	237	184	107	61	36	11	22	13	7	7	7	2	43136	43189	43266	43312	43337	43362	12141	12150	12156	12156	12156	12161
L12_SKIN_SUBCUTAN	60_70	UKBB	M13_RADICULOPATHY	-0.294370522280952	0.0690232319703767	-0.160213280010838	-0.125007007138001	0.138741041358025	0.276179663727228	0.707338231974492	0.447524049657921	0.577591117308054	0.707294037828646	0.707284985223879	1.00012212989653	0.677288123879182	0.877425573600258	0.781486933479984	0.85971277669414	0.844484914508458	0.782435978405718	230	42780	156	141	112	78	48	22	12	11	7	4	3	1	34549	34564	34593	34627	34657	34683	8293	8294	8298	8301	8302	8304
L12_SKIN_SUBCUTAN	60_70	UKBB	M13_RHEUMA	0.736160617062289	0.606704411516891	0.80448437829237	0.221470622625019	-0.226679252412132	-0.0448458868963582	0.219000163240861	0.186494354340445	0.20487690856925	0.333793082449916	0.447531851543925	0.707309470541	0.000775311645552878	0.00114111043223923	8.61293806843214e-05	0.507012465553964	0.612498837171687	0.949445210530284	787	34305	552	465	342	234	156	68	77	59	35	14	7	2	28070	28157	28280	28388	28466	28554	6393	6411	6435	6456	6463	6468
L12_SKIN_SUBCUTAN	60_70	UKBB	M13_RHEUMA_INCLAVO	0.597506063183651	0.46338128518399	0.660899989705125	0.0791598778904038	-0.372022661496752	-0.189658951337074	0.21865929210164	0.186141288669958	0.204543693628493	0.333590056184004	0.447389953916304	0.707218165829822	0.006283861581202	0.0127956664603996	0.00123317190838447	0.812426486206033	0.405668616967289	0.788563834205128	787	55318	552	465	342	234	156	68	77	59	35	14	7	2	43295	43382	43505	43613	43691	43779	12181	12199	12223	12244	12251	12256
L12_SKIN_SUBCUTAN	60_70	UKBB	M13_ROTATORCUFF	0.354988111748136	0.177251117386723	0.138799875114357	0.287611183931722	-1.30805185673635	-0.199047934481174	0.267821286973643	0.218774588226195	0.250484716003012	0.289076234017526	0.707248729483537	0.707260977194576	0.18501651313867	0.417825379319242	0.579493214789512	0.31976935776679	0.0643866000679573	0.77837683993917	818	44021	566	528	435	306	195	78	54	45	29	15	4	2	35798	35836	35929	36058	36169	36286	8421	8430	8446	8460	8471	8473
L12_SKIN_SUBCUTAN	60_70	UKBB	M13_SCIATICA	0.633270832627559	0.272218313398765	-0.19310266406012	0.145796790876728	0.276653157015463	-0.306448572137711	0.301979178575756	0.289075744413242	0.4474838278765	0.500245621294876	0.500260012183557	1.00011868910735	0.0359875677822328	0.346353899710203	0.666083096319614	0.770706866243524	0.580250584236552	0.759290817243658	479	43182	348	297	194	119	85	39	29	19	11	7	4	1	34879	34930	35033	35108	35142	35188	8405	8415	8423	8427	8430	8433
L12_SKIN_SUBCUTAN	60_70	UKBB	M13_SCOLIOSIS	0.127176260293989	0.672056474680825	0.88528596492837	0.793325704695606	1.10669786610213	1.16184029384135	0.500289535384554	0.301932203836311	0.353918547585975	0.500316388126995	0.500319571428394	1.0002585799033	0.799336942574214	0.0260240797834942	0.0123709186087846	0.112819170095032	0.0269679114629684	0.245422389361095	271	43042	211	170	106	62	32	10	23	22	13	7	5	1	34708	34749	34813	34857	34887	34909	8371	8372	8381	8387	8389	8393
L12_SKIN_SUBCUTAN	60_70	UKBB	M13_SHOULDER	0.816613720006147	0.575625722988761	0.41419276771103	0.118718641860315	-0.00970905250415505	-0.369571198684974	0.133609680233291	0.111533640211998	0.130044583758255	0.167387479501053	0.180221174585485	0.33365969958962	9.84300967391711e-10	2.45627052028264e-07	0.00144751052517137	0.478172790125816	0.957036360825603	0.268022022899544	2370	44476	1358	1294	1159	993	773	393	207	170	108	65	37	9	36626	36690	36825	36991	37211	37591	8655	8692	8754	8797	8825	8853
L12_SKIN_SUBCUTAN	60_70	UKBB	M13_SHOULDERBURSITIS	0.568659056870433	0.5248968239507	0.957594313456562	-0.61659012681322	0.610588412226979	-9.99098671268243	0.577647227109218	0.447511486387067	0.378462818528097	1.0001755049938	0.577587204741812	224.905509522918	0.324899201302265	0.240826408517901	0.0113990923305719	0.537576493695798	0.290449377245018	0.964567195564501	171	43613	94	86	86	71	43	17	16	15	10	3	3	0	35357	35365	35365	35380	35408	35434	8317	8318	8323	8330	8330	8333
L12_SKIN_SUBCUTAN	60_70	UKBB	M13_SHOULDERNAS	0.29135922465297	0.732599647306447	-0.115189805098285	0.409774122237062	-0.274638665220128	0.565852608088984	0.577658626693898	0.353940844289939	0.577639792169648	0.500286219794786	0.707266155095014	0.577557921305694	0.61399465362276	0.0384676662647737	0.841938444748371	0.412741130713534	0.697786486614865	0.327217886707971	230	43604	130	116	106	92	61	46	16	14	7	6	3	3	35369	35383	35393	35407	35438	35453	8319	8321	8328	8329	8332	8332
L12_SKIN_SUBCUTAN	60_70	UKBB	M13_SOFTOVERUSE	1.37071071320174	0.914917116307281	0.732310047820877	0.257727200724412	0.0263943800536994	-0.79238978345389	0.167644950320384	0.156956471059195	0.183257283964553	0.258669905139752	0.30189653433099	0.70725733730771	2.92760707312211e-16	5.57225278459743e-09	6.44010465017518e-05	0.319077412514057	0.930330866618619	0.262556195584412	846	43989	472	454	410	353	269	134	109	77	51	25	12	2	35726	35744	35788	35845	35929	36064	8528	8560	8586	8612	8625	8635
L12_SKIN_SUBCUTAN	60_70	UKBB	M13_SOFTTISSUE	0.888113521950975	0.527852981492361	0.27638714694736	0.189875356629445	-0.162091764798647	-0.631298125750871	0.0706231655067758	0.0642305263972575	0.0801143530377194	0.0947585169069913	0.115540203990215	0.224020181739384	2.88390586131356e-36	2.06750056756449e-16	0.0005607776409951	0.0450934787822949	0.160645595805633	0.00483175933459214	7438	47827	4559	4114	3469	2798	2150	1064	649	497	304	181	88	20	40267	40712	41357	42028	42676	43762	9790	9942	10135	10258	10351	10419
L12_SKIN_SUBCUTAN	60_70	UKBB	M13_SOFTTISSUENAS	1.80613320742203	0.754858333965951	0.675644016155815	0.175243724682975	0.166048661925889	-0.74556951414562	0.132402156959551	0.183208291699979	0.224125810767548	0.35387264579552	0.408496002525856	1.00010489745476	2.27571288842818e-42	3.78512003098312e-05	0.00257339765663997	0.620447002391914	0.68438418231154	0.455974760153658	814	44701	554	427	318	219	136	58	112	59	33	14	7	1	36173	36300	36409	36508	36591	36669	8676	8729	8755	8774	8781	8787
L12_SKIN_SUBCUTAN	60_70	UKBB	M13_SOFTTISSUEOTH	1.26999882734445	0.645006125344555	0.290977300780629	0.431727205158671	0.195736287408083	-0.296809419142832	0.109768211522538	0.119630960231893	0.167379949507059	0.18633368063335	0.229891557198199	0.447470026152516	5.86031376901984e-31	6.98206030368385e-08	0.0821361524681373	0.0205060510182077	0.394531211805593	0.50713478640567	2078	45722	1397	1158	859	618	414	194	204	132	73	46	22	5	37219	37458	37757	37998	38202	38422	8980	9052	9111	9138	9162	9179
L12_SKIN_SUBCUTAN	60_70	UKBB	M13_SPINSTENOSIS	0.821615258048216	0.772500062521615	0.116481417550473	0.576770115303369	-0.253022431681052	0.519597045752458	0.196770817817336	0.162905481281529	0.27776118103771	0.277763213762052	0.50021616489946	0.577543940990625	2.97340829259911e-05	2.11604063655624e-06	0.674954397911149	0.0378494601830423	0.612978678458212	0.368297655017608	898	43766	652	521	355	235	139	51	77	64	31	19	7	3	35395	35526	35692	35812	35908	35996	8540	8553	8586	8598	8610	8614
L12_SKIN_SUBCUTAN	60_70	UKBB	M13_SPONDYLINFLAMNAS	0.862028455735804	0.0363133591009931	0.456952449534799	0.93573884616963	-0.496961218383161	-9.91748646466718	0.353931742154982	0.408537476888652	0.408543012442786	0.447518952557142	1.00012654526362	153.758638398836	0.0148680081302947	0.929172321329372	0.263356546839311	0.0365327281475979	0.619260743423622	0.948571825987561	277	42943	195	173	122	70	43	29	22	17	12	6	1	0	34665	34687	34738	34790	34817	34831	8338	8343	8348	8354	8359	8360
L12_SKIN_SUBCUTAN	60_70	UKBB	M13_SPONDYLOLISTHESIS	0.623476793653033	0.691457301232741	-0.215566099265966	0.00801503820435082	-0.0713936653104907	0.784596074165774	0.353955266296753	0.267732955935563	0.500256649469372	0.577564074117793	0.707268705779982	1.00013972246649	0.078161174572472	0.00980481459479994	0.666533075890485	0.988927860527414	0.919595887547367	0.432754721531958	354	43036	258	221	159	101	61	18	25	20	9	5	2	1	34756	34793	34855	34913	34953	34996	8351	8356	8367	8371	8374	8375
L12_SKIN_SUBCUTAN	60_70	UKBB	M13_SPONDYLOPATHY	0.947308408356288	0.735496888626357	0.332878549693851	0.394038276540622	-0.131041609738786	0.395527630720708	0.105466725233452	0.0924500794889101	0.134432226428505	0.156850495763537	0.224038993094642	0.277717873076611	2.65744892203507e-19	1.78249328875328e-15	0.0132796167883567	0.01199844056239	0.558611348847008	0.154386671842287	2845	45835	1953	1643	1207	855	553	262	275	210	113	68	32	13	37310	37620	38056	38408	38710	39001	9142	9207	9304	9349	9385	9404
L12_SKIN_SUBCUTAN	60_70	UKBB	M13_SPONDYLOSIS	0.927933558620174	0.768426875330966	0.49204393580806	0.125621462158533	0.112742708368948	0.656335963098787	0.127062836144003	0.107656910553001	0.146633423047438	0.209035745609374	0.229850011617632	0.289047011772122	2.81525503691375e-13	9.48789074053703e-13	0.000791914158235547	0.54786873007092	0.623776197303324	0.0231657919038904	2014	44823	1364	1178	872	634	410	192	200	155	85	48	30	12	36413	36599	36905	37143	37367	37585	8860	8905	8975	9012	9030	9048
L12_SKIN_SUBCUTAN	60_70	UKBB	M13_SYNOTEND	0.855812046718366	0.644514811887139	0.294456608871551	0.14338453032224	-0.285757276298149	-1.0125448925931	0.146907885312403	0.123160433532299	0.158928202138557	0.193094702471986	0.250456370664719	0.577546266896281	5.69414861120387e-09	1.66661587187845e-07	0.063916050278675	0.457747711664013	0.253892259009076	0.0795704231034753	1875	44394	1127	1034	930	748	577	259	152	126	76	43	19	3	36410	36503	36607	36789	36960	37278	8580	8606	8656	8689	8713	8729
L12_SKIN_SUBCUTAN	60_70	UKBB	M13_SYSTCONNECT	0.743864161596649	0.47288826656182	-0.217715257755288	-0.0614301853308028	0.468530532666372	0.939084038228036	0.229822334125277	0.213585255941381	0.37818689991322	0.447403974155397	0.378198951441819	0.57748930677761	0.0012092375445311	0.0268253941377047	0.56483038213105	0.890790809056007	0.215402266025253	0.103917822597976	598	55537	458	369	242	150	96	34	47	32	15	10	10	3	43387	43476	43603	43695	43749	43811	12243	12258	12275	12280	12280	12287
L12_SKIN_SUBCUTAN	60_70	UKBB	M13_TENDOSYNOVITISNAS	0.607873707943252	0.550366283115335	0.439673643244626	0.0168071997570251	0.068818253985767	-0.21611483440824	0.353984523823911	0.277807673525298	0.316671651704105	0.447523363882781	0.500235149584159	1.00013038591466	0.0859367103406928	0.0475794544708914	0.165008816283393	0.97004166814584	0.89057883753959	0.828920198053219	413	43786	256	224	206	166	110	39	30	26	17	10	5	1	35547	35579	35597	35637	35693	35764	8366	8370	8379	8386	8391	8395
L12_SKIN_SUBCUTAN	60_70	UKBB	M13_TOEDEFORMOTH	0.966955441716673	0.166072389014855	0.220791789949736	-0.329177932161315	-0.864141077300645	-10.9717098645073	0.333914304424032	0.378414924719375	0.447610192637673	0.707363443527172	1.00014227578352	248.993627519507	0.00378170254257337	0.66076065487325	0.621823227246476	0.641674402740492	0.387577920982677	0.964853213746136	268	33656	194	179	133	93	57	25	22	13	7	3	1	0	27482	27497	27543	27583	27619	27651	6226	6235	6241	6245	6247	6248
L12_SKIN_SUBCUTAN	60_70	UKBB	M13_TRIGGERFINGER	0.954112106760623	0.342126155180677	-0.574957792696892	-0.104835177573524	-0.243963782793292	-0.590631238054264	0.289337387547473	0.289124821326754	0.500262953004908	0.447494608592255	0.500227165633068	1.00011726522453	0.000975231800324087	0.236683758482972	0.250427699686539	0.81477430652145	0.625758111511866	0.554813941953671	432	43731	274	263	233	178	136	52	31	23	13	10	5	1	35515	35526	35556	35611	35653	35737	8343	8351	8361	8364	8369	8373
L12_SKIN_SUBCUTAN	60_70	UKBB	M13_TROCHANTERICBURSITIS	0.466453095940922	0.459961451338503	0.431549426571808	-0.507862053490484	-0.202991491385757	-8.92824905732221	0.577693167359486	0.447561153132072	0.500311199054121	1.00015771292623	1.00017069230196	144.101213684677	0.419412506129833	0.304087967034918	0.388378332940804	0.611606255736677	0.839168760346004	0.950596134835507	157	43641	118	102	85	60	33	13	11	9	6	2	1	0	35345	35361	35378	35403	35430	35450	8324	8326	8329	8333	8334	8335
L12_SKIN_SUBCUTAN	60_70	UKBB	M13_VARUS	0.347222910796538	-0.697101117208462	0.277975169874343	1.26375943993155	-9.96059414180857	-9.93990720250768	0.707399288186953	1.00017487179049	0.70734010492028	0.577629814064018	223.773996661769	540.381848496578	0.623536572538305	0.4858157888856	0.694329392059612	0.0286815331254372	0.964496407942875	0.985324356648938	103	33605	80	60	48	29	14	5	7	5	5	3	0	0	27442	27462	27474	27493	27508	27517	6179	6181	6181	6183	6186	6186
L12_SKIN_SUBCUTAN	60_70	UKBB	MEMLOSS	-11.0102282223404	-1.22442648875158	0.715889369305213	-0.552253110536356	0.425233573288728	1.55454760028103	163.348636725423	1.00008883045716	0.447406469623221	1.00009739145529	0.707241063694739	0.707264529785961	0.946260685731175	0.220832390278299	0.109579238140225	0.580811792654806	0.547668887932625	0.0279511046362478	153	52604	116	88	64	50	32	7	6	7	6	2	3	2	41490	41518	41542	41556	41574	41599	11145	11144	11145	11149	11148	11149
L12_SKIN_SUBCUTAN	60_70	UKBB	MIGRAINE_UNSPE	0.324204544780727	-0.871165455517229	0.129178753455343	-0.652109752435972	-0.206682349364352	-10.9561465226332	0.316580118731594	0.447436283062488	0.316579898758088	0.57754212198908	0.5001929492254	159.835612436133	0.305795734538214	0.0515328557653478	0.683240849644799	0.258850581007336	0.67945624678335	0.945350731372763	576	55773	374	332	259	181	124	64	25	17	15	6	4	0	43542	43584	43657	43735	43792	43852	12408	12416	12418	12427	12429	12433
L12_SKIN_SUBCUTAN	60_70	UKBB	MULTIMORB	0.557937536710689	0.127705908043436	-0.0426774459112028	-0.159068186008752	-0.323375003465058	-0.322887197063369	0.064197541640949	0.0621866655101187	0.0790712037279741	0.101646891291166	0.119578043905055	0.196653465954292	3.59425537747071e-18	0.0400154007648364	0.589380237226273	0.117604130433214	0.00684482896410598	0.100608757506254	11174	38862	8042	6773	4995	3453	2284	993	717	530	312	174	96	26	33876	35145	36923	38465	39634	40925	7401	7588	7806	7944	8022	8092
L12_SKIN_SUBCUTAN	60_70	UKBB	MYELOPROF	0.783379092775975	0.0899200138366738	0.71622064599428	0.806524756625535	1.10871550682919	0.782706901461552	0.447419832311906	0.500178902646233	0.4474577135777	0.577523931845108	0.500157981574353	1.00008127276613	0.0799663296224397	0.857328659038873	0.109455720871095	0.162557422758513	0.0266415058501237	0.433836610434596	160	55872	110	86	59	29	25	8	15	13	12	8	5	1	43493	43517	43544	43574	43578	43595	12414	12416	12417	12421	12424	12428
L12_SKIN_SUBCUTAN	60_70	UKBB	MYELOPROF_NONCML	0.67531076189586	0.220081035741168	0.650677343681528	0.90371397252018	1.19971318781582	0.943635382993772	0.500196624939796	0.500186018352409	0.500216981353905	0.577522513277909	0.500144576206864	1.00008246334016	0.176986922928347	0.659938283581749	0.193330279756907	0.117627072956362	0.0164519159921646	0.345395781084554	141	55847	96	76	51	26	23	6	14	12	11	8	5	1	43470	43490	43515	43540	43543	43560	12408	12410	12411	12414	12417	12421
L12_SKIN_SUBCUTAN	60_70	UKBB	N14_ABNORMALBLEED	0.748600984743023	0.16790080009327	-13.0083986000034	-0.641258775602023	-13.006365001417	-13.0072676629009	0.707704894215271	0.707629306620547	505.093593376135	1.00046636359415	431.130003086788	461.080938721375	0.29015259449578	0.812445586190327	0.979453207783015	0.521548765665813	0.975933004339595	0.977494359911562	144	21087	55	48	52	59	55	57	5	3	1	1	0	0	17006	17013	17009	17002	17006	17004	4165	4167	4169	4169	4170	4170
L12_SKIN_SUBCUTAN	60_70	UKBB	N14_ACUTERENFAIL	1.83828515350959	0.772978893465408	0.254454417016925	0.462812646766897	0.179232729833057	-0.174317203991407	0.0901507932889529	0.133095926337442	0.229790091382156	0.288963052975113	0.447383200605419	1.00008573568305	2.00071266703132e-92	6.33434583472267e-09	0.268149481905062	0.109236876763673	0.688696508098851	0.86162792315588	1561	51514	1201	720	407	221	114	31	204	88	35	18	6	1	40833	41314	41627	41813	41920	42003	10837	10953	11006	11023	11035	11040
L12_SKIN_SUBCUTAN	60_70	UKBB	N14_BENIGNMAMDYSP	-0.0336865392005876	0.328815387497705	0.313576789742599	0.168564571105502	0.544721814268935	-0.232148575789702	0.707481073744987	0.447664289597419	0.50045497656507	0.577701995701165	0.500336395575255	1.00043841024433	0.962023271218408	0.462635939768464	0.5309323406611	0.770451286967237	0.276281281829443	0.816501630287586	196	26759	114	101	83	73	59	39	11	11	9	6	4	1	21512	21525	21543	21553	21567	21587	5318	5318	5320	5323	5325	5328
L12_SKIN_SUBCUTAN	60_70	UKBB	N14_BREAST	1.09044830826007	0.602528660140992	0.117726243081778	-0.0263339910852487	-0.415300489740239	-0.352238663971967	0.209731515216521	0.197173853094066	0.268052641459849	0.316814100215937	0.378441184419413	0.500525126074295	2.00085384531281e-07	0.00224442703872023	0.66052332033188	0.933755111544072	0.272467573367344	0.48159581054226	761	26996	405	389	353	302	257	158	59	44	27	16	10	4	21871	21887	21923	21974	22019	22118	5422	5437	5454	5465	5471	5477
L12_SKIN_SUBCUTAN	60_70	UKBB	N14_BREASTDISOTH	1.3243965865904	0.809885956686638	0.281556671768174	-0.30958360160377	-0.573809175862644	-0.140709052667369	0.250987863080401	0.236609153717693	0.333915521774227	0.500358571739773	0.577670368128564	0.707426636671781	1.31505426625231e-07	0.000619602524249777	0.399118099210864	0.536098532803021	0.320556019383866	0.842338874470485	397	26844	216	216	196	161	137	66	39	28	13	6	4	2	21622	21622	21642	21677	21701	21772	5364	5375	5390	5397	5399	5401
L12_SKIN_SUBCUTAN	60_70	UKBB	N14_CALCUKIDUR	0.30685807202409	-0.796845805760002	-1.0297678891063	-0.284120067300102	0.210886907565888	-11.0554081116159	0.267724679290024	0.353828937899482	0.447433181972458	0.353833686062708	0.301806594367863	132.637216188731	0.251724700321889	0.0243181577799535	0.0213633322881596	0.421988427787631	0.484709213187764	0.933572667979417	742	54436	497	460	353	286	188	85	32	19	18	17	11	0	42622	42659	42766	42833	42931	43034	12027	12040	12041	12042	12048	12059
L12_SKIN_SUBCUTAN	60_70	UKBB	N14_CALCULOWER	0.478552854089176	0.256798753418952	0.534050608734451	-11.0710315223543	-11.0651270417961	-11.0623869800408	0.500263545840081	0.447460954752812	0.500229462563834	196.44242755496	257.821017749287	396.551165556105	0.33876843573756	0.566034094546701	0.285695900572987	0.955056902041349	0.96576700949135	0.977744705203203	149	54190	113	97	65	44	21	10	12	8	4	0	0	0	42251	42267	42299	42320	42343	42354	11963	11967	11971	11975	11975	11975
L12_SKIN_SUBCUTAN	60_70	UKBB	N14_CHRONEPHROPATH	1.01420935906145	0.0125002480820761	-0.0465346665471556	0.0394699542077837	-10.0214980529046	1.65123816236222	0.378191125722343	0.500155736563827	0.577484540718257	0.707228105190234	118.786566686304	0.707293868149119	0.00732408848879052	0.980060777090023	0.935774646964599	0.955493671288181	0.932765769806048	0.0195650734109793	154	55406	120	97	76	48	27	10	15	9	6	3	1	2	43182	43205	43226	43254	43275	43292	12243	12249	12252	12255	12257	12256
L12_SKIN_SUBCUTAN	60_70	UKBB	N14_CHRONEPHROPATH_ADVERSE	1.00720546776878	0.00520263215929748	-0.0527392697957281	0.0336678226706293	-10.0214057816973	1.64702562504272	0.378187934258484	0.500153584661037	0.577482717181054	0.707226462709726	118.360400123233	0.707291811756215	0.00773920517850718	0.991700499319227	0.927233444868428	0.962030701261922	0.932524883998769	0.019878323517688	154	55862	120	97	76	48	27	10	15	9	6	3	1	2	43452	43475	43496	43524	43545	43562	12429	12435	12438	12441	12443	12442
L12_SKIN_SUBCUTAN	60_70	UKBB	N14_CHRONKIDNEYDIS	1.17714352580137	0.483845548134589	0.532283897360401	0.264904343811002	-0.111385409129387	-0.210782835634652	0.105713535072004	0.121948486741129	0.151328813481588	0.218598571669609	0.301781546388732	0.577496650917729	8.45355160874766e-29	7.25932297688164e-05	0.00043579729361995	0.225577397701864	0.712058522872592	0.715115855285134	1883	51329	1395	1099	708	444	280	107	210	129	73	31	12	3	41107	41403	41794	42058	42222	42395	10500	10581	10637	10679	10698	10707
L12_SKIN_SUBCUTAN	60_70	UKBB	N14_CYSTITIS	1.08150850588176	0.768448867688376	0.57088420470506	-0.0581844400576242	-0.156413755912271	-0.0413305570184399	0.183299131919111	0.169675688426709	0.213736826069624	0.333677119671212	0.353870168525804	0.500254222533515	3.62977561857004e-09	5.9283873954023e-06	0.00756328758203122	0.861571956076004	0.658482782023071	0.934154408217923	800	46408	507	442	350	281	214	113	89	63	36	18	11	4	37240	37305	37397	37466	37533	37634	9372	9398	9425	9443	9450	9457
L12_SKIN_SUBCUTAN	60_70	UKBB	N14_CYSTKID	0.675444181491546	0.1276704553844	-0.421415407031932	0.881561313618384	0.192738447969961	-10.0359111929526	0.301829908073946	0.333575095478076	0.577489782400374	0.378188917087887	0.707219208377589	190.781184345937	0.0252321090421517	0.701917169316194	0.465551229279065	0.019752948669289	0.785214530393081	0.958047188568192	348	55307	276	214	122	81	37	15	28	18	10	9	2	0	43145	43207	43299	43340	43384	43406	12206	12216	12224	12225	12232	12234
L12_SKIN_SUBCUTAN	60_70	UKBB	N14_ENDOMETRIOSIS	0.478606976580012	-0.0812082571983184	-0.232247917825248	0.538069745494857	-0.708043713350884	-0.229912827347406	0.577875811224423	0.577760932221817	0.707494551627484	0.57796007898916	1.00040026696634	1.00036281133216	0.407547220289486	0.888220037736155	0.742708934117798	0.351863488156733	0.479094049257148	0.818224305149125	182	21074	99	94	77	53	49	37	10	7	4	4	2	1	17003	17008	17025	17049	17053	17065	4144	4147	4150	4150	4152	4153
L12_SKIN_SUBCUTAN	60_70	UKBB	N14_ENDOMETRIOSIS_UTERUS	0.865326421269307	-0.149183399717462	0.142558122531433	0.554513391853454	-12.0019045646204	0.297320039909655	0.57791409079708	0.707466305831614	0.707506719160518	0.707653617142468	325.598132136594	1.00029015882138	0.134308170476783	0.832988736551882	0.840312581707045	0.433278159094524	0.970595758178581	0.766288022511952	121	21063	66	65	53	35	35	24	8	5	3	3	1	1	16967	16968	16980	16998	16998	17009	4143	4146	4148	4148	4150	4150
L12_SKIN_SUBCUTAN	60_70	UKBB	N14_FEMALEGENINF	0.32855988795078	0.401714133588796	0.413607409809735	0.0653232654114862	-1.6243379735965	-0.148219695029168	0.378453416947139	0.277910872582226	0.316783664712838	0.447673096560658	1.00020606915073	0.577738329925947	0.385304189165117	0.148323586028115	0.191672878103048	0.883986646339373	0.104375100710341	0.797524939372981	436	28847	250	224	184	132	118	85	29	26	14	6	2	3	22991	23017	23057	23109	23123	23156	6013	6016	6028	6036	6040	6039
L12_SKIN_SUBCUTAN	60_70	UKBB	N14_FEMALEGENNONINF	-0.0143023836338986	0.177342607448329	-0.0599323546433972	-0.383461407926947	-0.685994227507733	-0.563866292382978	0.175565072824101	0.121334696312134	0.148965472049711	0.193673423209633	0.214269200052119	0.259102972987033	0.93507227163539	0.143851271744389	0.687445741932289	0.047710473930621	0.00136688866638229	0.0295384620657296	3045	22394	1760	1605	1373	1164	968	678	156	138	90	54	33	15	19009	19164	19396	19605	19801	20091	4514	4532	4580	4616	4637	4655
L12_SKIN_SUBCUTAN	60_70	UKBB	N14_FEMALE_GENITAL_DYSPLASIA_ALL	0.869989534450792	-0.127369197950519	-12.0038113779034	-0.782643822584366	-0.11710597988924	-12.0031549785611	0.577949959886105	0.707425638521561	275.538297462471	1.00033621215076	0.70742249528152	333.150231084131	0.132246316102427	0.8571164094668	0.965251193245549	0.433990827752992	0.868519791907544	0.971259031139201	132	28809	63	65	62	61	48	34	5	2	1	2	2	0	22852	22850	22853	22854	22867	22881	6021	6024	6025	6024	6024	6026
L12_SKIN_SUBCUTAN	60_70	UKBB	N14_FEMGENPAIN	0.743684601320247	1.13069884262869	-0.423778490204961	-0.347460308989643	-0.128649397546809	-11.0066884567243	0.7075533661755	0.447892295180704	1.00030103834758	1.0003013098184	1.00027328590907	224.340042652758	0.293228722952899	0.0115866873710449	0.671820388271203	0.728324149616878	0.897662890817613	0.960869469895997	104	21067	47	46	44	43	27	30	10	8	3	2	1	0	16969	16970	16972	16973	16989	16986	4145	4147	4152	4153	4154	4155
L12_SKIN_SUBCUTAN	60_70	UKBB	N14_FEMGENPROL	0.355481228926158	0.144205417592292	-0.059923065306469	-0.750795301566507	-0.628071542817486	-0.65666194991401	0.190328781569505	0.159488869964582	0.201071947786193	0.333967868488235	0.31686926724474	0.500411348893255	0.0618008478126582	0.365904048379113	0.765689404339048	0.0245694062693226	0.0474662951046102	0.189437712545884	1530	21803	1036	954	764	562	428	218	98	75	43	21	14	4	17877	17959	18149	18351	18485	18695	4322	4345	4377	4399	4406	4416
L12_SKIN_SUBCUTAN	60_70	UKBB	N14_GENITOURINARY	0.913736215716947	0.374783697796855	0.264206531105881	0.0131313322904475	-0.376981264016991	-0.28444851759458	0.0604159290256352	0.0610952070350557	0.0740362635988972	0.0972096013879548	0.121452277436933	0.167511193526072	1.12335310322701e-51	8.54701073772886e-10	0.000358880536196974	0.892546513665787	0.00190958428755093	0.0894914132008727	10699	36416	7170	6097	4680	3537	2565	1416	819	574	349	190	96	36	32351	33424	34841	35984	36956	38105	6775	7020	7245	7404	7498	7558
L12_SKIN_SUBCUTAN	60_70	UKBB	N14_GENITOUROTH	0.600322425042876	-0.225882891384694	-0.297759363816361	0.401968958948215	-10.9487134496844	-10.9370755025097	0.500232553897039	0.577502284820586	0.707231929368217	0.577514074985952	171.005036055633	314.64548141885	0.230105677937726	0.695695486122447	0.673739881899467	0.486408049970733	0.948949780314762	0.972271120346011	156	55845	113	96	69	51	42	19	12	8	5	3	0	0	43442	43459	43486	43504	43513	43536	12434	12438	12441	12443	12446	12446
L12_SKIN_SUBCUTAN	60_70	UKBB	N14_GLOMERULAR	1.01338017532263	0.494740551897591	0.360606462069752	-0.249615258393114	-0.0932520886927953	0.527621259316446	0.258531096389759	0.277632678567708	0.333570186171903	0.577483575643124	0.57746943301262	0.707224521329595	8.86367298801316e-05	0.0747497493919773	0.279674323133205	0.665562261350399	0.871712191975641	0.455640282049756	352	55617	249	194	155	98	65	28	41	28	16	7	4	2	43356	43411	43450	43507	43540	43577	12323	12336	12348	12357	12360	12362
L12_SKIN_SUBCUTAN	60_70	UKBB	N14_GLOMER_NEPHRITIS	0.838208386403021	0.103008003901937	0.429873433828469	-0.194411561035685	-0.0181649879258882	0.575602794789479	0.301793092856925	0.353775161942616	0.33356444940073	0.57748282127383	0.577466294053395	0.707220724789312	0.0054791089340702	0.770922840381007	0.197493094104476	0.736378188526166	0.974905594178037	0.415705605158546	306	55670	220	173	142	92	60	27	32	23	16	7	4	2	43360	43407	43438	43488	43520	43553	12364	12373	12380	12389	12392	12394
L12_SKIN_SUBCUTAN	60_70	UKBB	N14_HYDROCELE	0.341954889260647	-0.970772173293699	-0.607871291819519	1.32110571137976	0.481700622485233	-10.500847723414	0.500660025398568	0.707493495100742	0.707470663717503	0.334061918185507	0.577755809984353	256.260596137536	0.494601678069842	0.170023357263129	0.390220439104082	7.6639339210894e-05	0.404425079943456	0.967314053617822	213	18220	152	140	98	69	39	17	14	12	12	12	3	0	14405	14417	14459	14488	14518	14540	3862	3864	3864	3864	3873	3876
L12_SKIN_SUBCUTAN	60_70	UKBB	N14_HYDRONEPHR	1.33956880134015	0.429032233517193	0.42012372504414	0.509066725139572	-0.282995520192482	0.651025903863723	0.193073893462866	0.258602539355767	0.333632219576717	0.408512712218196	0.707277877268806	0.707299962893922	3.97367292107163e-12	0.0971075167602978	0.207942912143868	0.212710581403197	0.689068658956908	0.357343814695845	550	47438	408	275	174	112	65	27	52	29	15	9	3	2	38076	38209	38310	38372	38419	38457	9452	9475	9489	9495	9501	9502
L12_SKIN_SUBCUTAN	60_70	UKBB	N14_KIDUROTH	0.950301413986573	0.219059048135155	0.367010813462799	0.810644008304227	-0.210992844447195	-0.21528175064796	0.200474546306697	0.242867500066149	0.288946448409122	0.288955385700442	0.577473414966191	1.00008383023298	2.13444453970939e-06	0.36707313438658	0.204024447331049	0.00502495482026545	0.714833444855143	0.829561725454249	614	55647	463	355	219	142	79	31	61	39	25	16	4	1	43426	43534	43670	43747	43810	43858	12311	12333	12347	12356	12368	12371
L12_SKIN_SUBCUTAN	60_70	UKBB	N14_LUMPNASBREAST	1.26461836626816	1.25377837834342	0.711592460008105	-0.30297271587191	-12.4975637472725	-0.00349345688262042	0.334315693917873	0.2509107319599	0.334224826682462	0.577755784164429	237.500652638287	0.577789045028532	0.000155131892266628	5.82562005633228e-07	0.0332473783223098	0.600003266041924	0.958033743984481	0.995175820048038	290	26798	129	123	123	122	112	79	29	24	14	5	2	3	21597	21603	21603	21604	21614	21647	5333	5338	5348	5357	5360	5359
L12_SKIN_SUBCUTAN	60_70	UKBB	N14_MALEGEN	0.468846329425567	0.251294904066726	0.134600039842797	-0.06643088961047	-0.407368137325103	-0.265176691866206	0.111271073036916	0.09662208287201	0.120382657360835	0.15940122649575	0.205026700287288	0.302136193699902	2.51386907162621e-05	0.0093006123149391	0.263523610145214	0.67685931170566	0.0469331625599657	0.380121358432317	3674	21051	2633	2279	1684	1193	766	364	285	222	127	70	34	11	17179	17533	18128	18619	19046	19448	4628	4691	4786	4843	4879	4902
L12_SKIN_SUBCUTAN	60_70	UKBB	N14_MENORRHAGIA	-13.0104755299419	-13.0204236280329	1.10459210192758	0.0576264862509426	-13.0202309524331	-13.0176578382145	1786.23964509591	1127.20512905779	0.708673547351946	1.00109660351917	421.562565921513	333.995075073776	0.994188480927155	0.990783785754577	0.119073201295053	0.954096434094084	0.975360739613859	0.968909843663199	137	21032	10	10	18	28	54	103	0	0	3	1	0	0	17019	17019	17011	17001	16975	16926	4140	4140	4137	4139	4140	4140
L12_SKIN_SUBCUTAN	60_70	UKBB	N14_MENSIRREG	-13.0086534960503	-13.0074149068857	-13.0110630955327	0.614449522793992	-13.0084033177745	-13.0077029959059	2139.36644172657	1399.18260749238	990.795409680663	0.708414765231682	409.199826670419	374.025299329403	0.995148404865005	0.992582622177955	0.989522531193549	0.38574564790906	0.974639636770571	0.972257080844679	110	29216	5	6	12	30	52	81	0	0	0	2	0	0	23191	23190	23184	23166	23144	23115	6130	6130	6130	6128	6130	6130
L12_SKIN_SUBCUTAN	60_70	UKBB	N14_MESNRUIRREG	-14.008226510616	-14.0189746578847	0.917528312188518	0.649971487188652	-14.0275331070255	-14.0223985564064	2710.00785146113	1710.42888587142	0.709079728492562	0.579805390008899	521.827504706633	419.49119894158	0.995875695386699	0.993460471641966	0.195675580841151	0.262280781659639	0.978554207718298	0.973333952865456	232	21034	11	12	22	46	97	180	0	0	3	3	0	0	17113	17112	17102	17078	17027	16944	4142	4142	4139	4139	4142	4142
L12_SKIN_SUBCUTAN	60_70	UKBB	N14_NEUROMUSCDYSBLADD	1.12488612428413	0.668677831638783	0.872297097334439	0.171780063963721	-0.0858924700613714	-10.9402595236274	0.316602069297295	0.30184821695659	0.316554325383148	0.500232728960729	0.57753280170272	183.697205708667	0.000380869165684906	0.0267409622829447	0.00585845941056478	0.731297341734095	0.881772130817205	0.952509311858664	268	45961	155	142	110	94	74	51	32	27	16	6	3	0	36812	36825	36857	36873	36893	36916	9230	9235	9246	9256	9259	9262
L12_SKIN_SUBCUTAN	60_70	UKBB	N14_OBSTRUREFLUROPATH	1.23997037011687	0.45963416863607	0.486140022396652	0.425726365143338	-0.16152499255845	0.855623280355476	0.186358091693078	0.229863808640921	0.289016404916326	0.378244885426755	0.577547870453966	0.577572157130023	2.85819814051153e-11	0.0455441806338132	0.0925591591654181	0.260364064964441	0.779727801057008	0.138496378188126	638	47535	474	333	213	138	81	32	62	38	21	12	5	3	38167	38308	38428	38503	38560	38609	9470	9494	9511	9520	9527	9529
L12_SKIN_SUBCUTAN	60_70	UKBB	N14_ORHCEPINDIDYMITIS	0.64313421717806	0.380275932137978	-12.005340412403	1.10765116606424	-0.372900589133565	1.01317626430407	0.577882032220909	0.500524981298533	280.02313265841	0.447954297753221	1.00028678880984	0.707617051717851	0.265744464980037	0.447401553666547	0.96580303189366	0.0134101202198134	0.709302009889989	0.152196953131286	136	18170	83	71	60	42	34	22	11	8	5	8	3	2	14356	14368	14379	14397	14405	14417	3856	3859	3862	3859	3864	3865
L12_SKIN_SUBCUTAN	60_70	UKBB	N14_OTHBLADD	0.623184010792574	0.382650852069064	-0.102943553672991	0.067761530032849	-0.30304421021711	-0.109070777215731	0.156911096933784	0.13939812920075	0.213662839685796	0.236145220855875	0.316528580723518	0.500227222316845	7.13993566380188e-05	0.00605069462571898	0.629945377581355	0.774151711079283	0.338365801690051	0.827396024091774	1506	47361	1086	929	662	462	298	127	127	93	50	30	13	4	38039	38196	38463	38663	38827	38998	9615	9649	9692	9712	9729	9738
L12_SKIN_SUBCUTAN	60_70	UKBB	N14_OTHDISMALEGEN	0.957706124091543	0.749929771764373	0.460315827570507	0.13765405571254	-0.343402326339374	-1.27714439794798	0.243795316303541	0.205440383475838	0.268231728064685	0.35427126292675	0.447772474619323	1.00023711829454	8.55411839333545e-05	0.000261880889058646	0.0861414496349768	0.697604974035076	0.443133516726633	0.201658162950008	533	18345	318	279	234	195	151	88	57	47	26	14	6	1	14570	14609	14654	14693	14737	14800	3933	3943	3964	3976	3984	3989
L12_SKIN_SUBCUTAN	60_70	UKBB	N14_OTHETNASKIDUR	0.90922060823887	0.564282107994754	0.858575077967923	0.796860456149705	-0.0101245312261333	-8.99426461700217	0.333641441210121	0.333599595491013	0.353788987574702	0.447409576605638	0.707209855113673	124.27560658518	0.00642736600703417	0.09074226749116	0.0152326549853925	0.0749036878648072	0.98857774512148	0.942304647775861	237	54882	165	123	86	58	41	16	29	22	14	7	2	0	42833	42875	42912	42940	42957	42982	12092	12099	12107	12114	12119	12121
L12_SKIN_SUBCUTAN	60_70	UKBB	N14_OTHFEMPELINF	0.0619762246092175	0.390181885043837	0.125791340176989	-0.0589531984034419	-0.873965851553632	-0.490645490733049	0.577668562528972	0.378364500641519	0.500367774098037	0.707372835511255	1.00023070671059	1.00029864743636	0.914561438216223	0.302431660714299	0.801506595366237	0.933580356638095	0.382246643157844	0.623780834111743	234	28728	142	125	102	60	55	39	14	11	5	2	1	1	22848	22865	22888	22930	22935	22951	5958	5961	5967	5970	5971	5971
L12_SKIN_SUBCUTAN	60_70	UKBB	N14_OTHNONINFCERVIX	0.597929178284099	0.0674721741689641	0.827509708045598	-0.303161659457618	-0.247858963807094	-0.0577610950165695	0.500705960038629	0.50056071215747	0.37868937624016	0.707515665522535	0.707406599761462	1.00035623323083	0.232410583675833	0.892775391888348	0.0288746339352693	0.668296190371751	0.726055825829636	0.953955312509261	202	21109	115	102	89	83	60	34	17	14	11	4	3	1	17023	17036	17049	17055	17078	17104	4156	4159	4162	4169	4170	4172
L12_SKIN_SUBCUTAN	60_70	UKBB	N14_OTHNONINFUTER	0.214559708713782	-0.167489611042746	0.193139127007639	-0.113672497622217	-0.417620787528171	-0.397426821613277	0.378891728253035	0.35427369098901	0.317103102281979	0.408958401820362	0.447814239277006	0.577793416153376	0.571201838031701	0.636378008250979	0.542475657702659	0.781046029877081	0.351038957968999	0.491556379729428	545	21248	304	272	234	207	180	119	28	24	20	13	8	3	17271	17303	17341	17368	17395	17456	4190	4194	4198	4205	4210	4215
L12_SKIN_SUBCUTAN	60_70	UKBB	N14_OTHNONINFVAG	0.451591040823546	-13.0039125932219	0.526360102810662	-0.455876566375139	-13.003473766577	-13.0032542998244	0.707688598519559	436.363404225166	0.577872711900506	1.00032401850601	507.499507919881	716.163580168811	0.523394839607457	0.976226041266753	0.362370088154197	0.64858493611723	0.97955833327116	0.985513748392741	111	21109	69	66	52	48	41	25	5	3	4	1	0	0	16979	16982	16996	17000	17007	17023	4167	4169	4168	4171	4172	4172
L12_SKIN_SUBCUTAN	60_70	UKBB	N14_OTHNONINFVULV	0.74287808456885	0.363077617046299	0.318253778520881	0.0198447143353314	-0.308453517393556	-0.392660235803024	0.408962873117983	0.378601202856083	0.40886118450624	0.577761440299652	0.707406183845043	1.00028155185051	0.0692948226208688	0.337559991298983	0.436338669378713	0.972599974158077	0.662811682509307	0.69465208732048	243	21202	147	133	126	95	61	41	22	16	11	5	2	1	17080	17094	17101	17132	17166	17186	4196	4202	4207	4213	4216	4217
L12_SKIN_SUBCUTAN	60_70	UKBB	N14_OTHPENIS	0.593803306463262	0.487143350452149	0.322613512328741	-1.189196951248	0.555170142788336	0.692206713746646	0.37881913395259	0.302417429233484	0.378659741954864	1.00028781318676	0.447757843303171	0.707418930358967	0.116995206469365	0.107216576456722	0.394220816727692	0.23449681596648	0.215016355386681	0.327828984810428	304	18321	198	184	147	99	63	29	26	20	11	5	6	2	14497	14511	14548	14596	14632	14666	3904	3910	3919	3925	3924	3928
L12_SKIN_SUBCUTAN	60_70	UKBB	N14_OVARYCYST	0.715393198629112	-0.0517610169407039	0.440943302158895	-0.578717013989038	-0.278926686351569	-0.810565989534422	0.35441524324857	0.408831731017016	0.354311863141906	0.70749279628482	0.577798538536466	1.00031601763494	0.043537443995619	0.899251344095809	0.213313327503624	0.41336694772992	0.629280087653134	0.417762076909814	350	21264	213	178	153	112	90	58	22	18	13	5	3	1	17191	17226	17251	17292	17314	17346	4188	4192	4197	4205	4207	4209
L12_SKIN_SUBCUTAN	60_70	UKBB	N14_PHIMOSIS	-0.125385555579918	0.637451480684686	0.32317102506279	-12.0022495425338	-0.299547112411	0.386624778814164	0.577853750994563	0.302384387434293	0.408953347310803	224.571119957497	0.707482489107364	0.707573443418437	0.828220089458836	0.035023783745898	0.42938800261278	0.957377188277639	0.672004448625974	0.584784551851595	281	18297	175	155	130	100	60	40	18	17	6	3	4	2	14484	14504	14529	14559	14599	14619	3901	3902	3913	3916	3915	3917
L12_SKIN_SUBCUTAN	60_70	UKBB	N14_POLYPFEMGEN	0.222711963194582	0.149319657704714	-0.109695684827141	-1.2013118145066	-0.492031413421605	-0.492351599324798	0.289966766065575	0.224839631595727	0.26834387868037	0.500589053121354	0.334091415769544	0.447746474258661	0.442451357529747	0.506615896975874	0.682695445715694	0.0164041925083629	0.140819847013979	0.271497119308878	974	21317	516	482	462	405	337	229	45	40	28	15	13	5	17518	17552	17572	17629	17697	17805	4212	4217	4229	4242	4244	4252
L12_SKIN_SUBCUTAN	60_70	UKBB	N14_POSTMENATRVAG	0.124100652208816	-0.699006527009851	0.328736040276008	-0.986540432593143	-0.960787595111601	0.215318648183106	0.577895559445609	0.707473505348598	0.447784555843915	1.00024777024238	1.00020160057188	1.000238752747	0.82996550149138	0.32313693179484	0.46286411590137	0.323987853718246	0.336756377466978	0.829558959791164	207	21174	148	119	105	84	61	24	9	6	7	3	2	1	17045	17074	17088	17109	17132	17169	4179	4182	4181	4185	4186	4187
L12_SKIN_SUBCUTAN	60_70	UKBB	N14_POSTMENBLEED	-0.0211106319715935	-0.179247537919891	-0.0635314440178096	-0.0630465531704233	-0.409548006676441	-0.0925853130931011	0.354727228071549	0.28976285824008	0.278511903580139	0.289832288232315	0.317045731404027	0.378565086036732	0.952544071651113	0.536179370162556	0.819560464631308	0.827797116578403	0.19643916518891	0.80679011117572	878	21270	450	418	399	384	340	205	36	31	33	23	15	7	17451	17483	17502	17517	17561	17696	4211	4216	4214	4224	4232	4240
L12_SKIN_SUBCUTAN	60_70	UKBB	N14_PROSTAOTH	0.173337826556152	0.0316826720695562	-0.0828717641603587	0.00400645833639822	-0.0724399908422958	-11.0003100618717	0.447840370141987	0.378613241918394	0.500534986447935	0.577778180297794	0.707440373232818	315.50365909687	0.698717190096871	0.9333101954748	0.868498209471103	0.994467313337343	0.918441319165926	0.972186694589656	285	18293	224	190	122	87	48	20	16	14	9	5	2	0	14463	14497	14565	14600	14639	14667	3875	3877	3882	3886	3889	3891
L12_SKIN_SUBCUTAN	60_70	UKBB	N14_PROSTATITIS	0.0479799332783959	-0.218313766602845	0.553137012336343	-0.399752235694195	-1.36999699575636	-0.331771605152241	0.408974077158513	0.35424809618553	0.289511432537528	0.577804162947003	1.00022489673444	1.00023484664538	0.906608231138083	0.537713927914544	0.0560575728016168	0.48903324448587	0.170784017269236	0.740120552255293	398	18291	295	270	196	131	90	35	28	23	16	5	2	1	14492	14517	14591	14656	14697	14752	3874	3879	3886	3897	3900	3901
L12_SKIN_SUBCUTAN	60_70	UKBB	N14_PROSTHYPERPLA	0.428301716830692	0.284546479736438	0.164870029568516	0.148193526967205	-0.496785669777748	-0.661156066438155	0.129914537972961	0.110363986820519	0.141499542611057	0.177930906486839	0.27802503812832	0.500376332430942	0.000977945378020084	0.0099300743680864	0.243953025170495	0.404917375861223	0.0739636949904585	0.186395480112625	2657	20731	2022	1704	1194	776	462	191	213	168	94	48	17	4	16660	16978	17488	17906	18220	18491	4493	4538	4612	4658	4689	4702
L12_SKIN_SUBCUTAN	60_70	UKBB	N14_RENALCOLNAS	0.867431489981439	0.473963839143927	0.0446374744742237	-0.192279669340144	-0.663038964337631	0.608006290739957	0.44758083480717	0.408530521399926	0.500256735424048	0.577569393571553	0.707248707070303	0.577525103690232	0.0526178168911016	0.245980610874696	0.928899813414375	0.739200858135447	0.348506293413526	0.292442300006996	185	54060	93	87	88	87	71	34	14	10	9	8	5	3	42206	42212	42211	42212	42228	42265	11932	11936	11937	11938	11941	11943
L12_SKIN_SUBCUTAN	60_70	UKBB	N14_RENALTUB	1.25814331683249	0.521999338774157	0.368641768532724	0.292026400636765	-0.149987818050496	0.205668905663224	0.0759553095450254	0.0896349794742314	0.122834616165662	0.162711303786946	0.236026761404468	0.35377805772109	1.26329628580919e-61	5.75892021651861e-09	0.00268986055361766	0.0726932580394269	0.525122225092133	0.561004527966166	3658	53251	2735	2004	1279	805	489	179	387	230	119	59	23	8	42714	43445	44170	44644	44960	45270	11073	11230	11341	11401	11437	11452
L12_SKIN_SUBCUTAN	60_70	UKBB	N14_RENFAIL	1.34375229980464	0.521237318142835	0.395325859551359	0.268998537148056	-0.0716085397329442	-0.17896968816643	0.0785274000199361	0.0974824162049797	0.133058910227214	0.182998688650683	0.258486824710799	0.500155924611147	1.2100661397272e-65	8.94298999097817e-08	0.00296774856362614	0.141575866472252	0.781757264651607	0.720472193795317	3096	53730	2355	1678	1047	640	380	132	341	192	99	45	17	4	42902	43579	44210	44617	44877	45125	11228	11377	11470	11524	11552	11565
L12_SKIN_SUBCUTAN	60_70	UKBB	N14_RENFAILNAS	1.1146726222777	0.780104274786642	0.876053159887978	0.414635564684836	0.301534224387701	-9.00392419741224	0.333712425493214	0.316553674475702	0.378234370263304	0.577510350113023	0.707232890040018	142.40156650828	0.000837123138651803	0.0137255678951339	0.0205492686541427	0.472775295013798	0.669847182205529	0.949584065368605	216	47826	162	115	73	56	34	9	30	22	12	5	2	0	38289	38336	38378	38395	38417	38442	9561	9569	9579	9586	9589	9591
L12_SKIN_SUBCUTAN	60_70	UKBB	N14_TUBULOINTNEPHRNAS	0.422114032588643	0.368016057477034	0.511849199720509	0.634032549478175	-10.481695611335	1.84741261422446	0.500235161369913	0.408530808856711	0.447492153953804	0.500258153402104	147.747984112299	0.707323719456652	0.39876374253973	0.367679691805041	0.252699476329717	0.205008466464502	0.943443064633011	0.00900577938713259	212	46921	142	115	87	68	41	11	14	13	9	6	2	2	37663	37690	37718	37737	37764	37794	9314	9315	9319	9322	9326	9326
L12_SKIN_SUBCUTAN	60_70	UKBB	N14_URETHRALSTRICT	0.617249485069117	-0.376016119907491	0.0360146151132716	0.562442290366075	-0.907193688697697	-0.765085656774197	0.277803830763288	0.353854919332563	0.333643059908078	0.316568270785047	0.707246048816556	1.00011653505889	0.026290757041657	0.287950716473381	0.914040473885783	0.0756199816836476	0.199592649814129	0.44427362409224	493	46259	354	312	243	162	112	49	34	23	18	13	3	1	37081	37123	37192	37273	37323	37386	9283	9294	9299	9304	9314	9316
L12_SKIN_SUBCUTAN	60_70	UKBB	N14_URETHRAOTH	1.06838117164264	0.489844961551929	0.271263294757179	-0.0016345751720988	-0.208527573199026	-0.00199694554865067	0.0973268073051331	0.104029621731657	0.138030811198546	0.18947812446908	0.218614731043959	0.288985672682022	4.91636844771401e-28	2.49293662007326e-06	0.0493867820233274	0.993116956795962	0.34015514814652	0.99448651095094	2798	49401	1963	1577	1140	809	559	293	264	169	94	53	31	12	39619	40005	40442	40773	41023	41289	10353	10448	10523	10564	10586	10605
L12_SKIN_SUBCUTAN	60_70	UKBB	N14_URINOTH	1.01228127074398	0.49750600731789	0.162503252491254	0.0048565480548655	-0.262585997895604	-0.107708923647509	0.0782455729041816	0.0799164854077109	0.110548456467697	0.14204770847265	0.16951606156384	0.236070931507376	2.77440261060183e-38	4.80562130706963e-10	0.141569051288088	0.972725994938877	0.121373752655681	0.648205459405186	4465	50396	3070	2578	1915	1385	975	495	435	286	157	92	49	18	40747	41239	41902	42432	42842	43322	10609	10758	10887	10952	10995	11026
L12_SKIN_SUBCUTAN	60_70	UKBB	N14_UROLITHIASIS	0.4667396245023	-0.275748190256235	-0.737723417722651	-0.626522017372273	-0.123842868205434	-0.790154492719702	0.224178242934057	0.250387348098337	0.353836683692776	0.378225290835196	0.316507649360498	0.707240143729176	0.037342256743701	0.270772012587852	0.0370759883851677	0.0976249796299079	0.695590852247047	0.263893224213403	905	54603	595	545	427	348	237	104	47	27	20	17	12	2	42790	42840	42958	43037	43148	43281	12076	12096	12103	12106	12111	12121
L12_SKIN_SUBCUTAN	60_70	UKBB	N14_UTER_POLYP	0.132828628594824	0.155661595627491	0.449074591945702	-0.913273262060804	-0.495825612241164	-0.777341551563325	0.707841971145994	0.500606393908987	0.447892871624059	1.000325979873	0.707511573492572	1.00026244940442	0.851148721400142	0.755841613130829	0.316035361386204	0.361255348026179	0.483426513432622	0.437077597109648	196	21079	91	92	94	81	69	57	11	11	8	3	3	1	17024	17023	17021	17034	17046	17058	4149	4149	4152	4157	4157	4159
L12_SKIN_SUBCUTAN	60_70	UKBB	NAFLD	0.255408265238937	0.271881055880509	0.499388910536443	-0.184001092161352	0.258374370879523	-0.470404514735549	0.289024052572566	0.236073433915631	0.258589675680196	0.447412279907523	0.408422075398804	1.00007248265864	0.376862458634788	0.249452587616392	0.0534580711949358	0.680884653153821	0.526984386120196	0.638090393056371	667	55825	472	399	253	174	107	42	40	33	24	11	7	1	43582	43655	43801	43880	43947	44012	12398	12405	12414	12427	12431	12437
L12_SKIN_SUBCUTAN	60_70	UKBB	NEURODEGOTH	1.34905384794755	0.0853619743492486	0.970681075764097	1.09914838411759	0.243533718827463	0.51866694183537	0.250556722404435	0.408565448360812	0.333740205022656	0.408600606250742	0.707344590246372	1.00019285840938	7.2757318275474e-08	0.834502129161002	0.00363175217717941	0.00714453364343397	0.730626024802312	0.604062774051862	352	39731	255	170	103	63	40	16	32	17	15	9	3	1	32198	32283	32350	32390	32413	32437	7598	7613	7615	7621	7627	7629
L12_SKIN_SUBCUTAN	60_70	UKBB	NEURODIS	1.09858431210491	0.621025963152781	0.406904410901326	0.301886046278103	-0.198894107412884	-0.269329361473604	0.0727995789897434	0.0721909919131482	0.0912346569256023	0.111198875633922	0.145775384908312	0.219170641329475	1.86931514359351e-51	7.7970329631165e-18	8.19687029014405e-06	0.00663097944349276	0.172445651930826	0.219125452149606	6901	23739	4577	3751	2892	2229	1614	832	568	398	233	136	67	21	21474	22300	23159	23822	24437	25219	4021	4191	4356	4453	4522	4568
L12_SKIN_SUBCUTAN	60_70	UKBB	NEURO_COMORBIDITIES	0.819847950806442	0.26917673231974	0.106340130532732	0.0108094494593095	-0.201420532820466	-0.168360338274049	0.0581479914745291	0.0585940902205037	0.0702002189332875	0.0841634350119324	0.0963454562732765	0.143194823663171	3.83370838500363e-45	4.34990169676265e-06	0.129820033338319	0.897805499077878	0.0365632634979041	0.239697515420932	15982	18219	10675	9360	7440	5635	4078	2026	999	719	451	276	154	50	19612	20927	22847	24652	26209	28261	2915	3195	3463	3638	3760	3864
L12_SKIN_SUBCUTAN	60_70	UKBB	OFFICIAL_TILASTOKESKUS	0.853361843571941	0.566378377887595	0.294462104542295	0.0233951893324481	0.0418328157211414	0.131706694712725	0.160869403205285	0.145011574478747	0.192913589912606	0.25855851536959	0.277630497420398	0.500169286077655	1.1286644400139e-07	9.39351390087987e-05	0.126911824708437	0.927903282138801	0.880229706844483	0.792300681677348	1174	55241	766	650	512	372	263	107	122	97	52	31	17	4	43320	43436	43574	43714	43823	43979	12207	12232	12277	12298	12312	12325
L12_SKIN_SUBCUTAN	60_70	UKBB	OTHER_CHRONIC_CYSTIT	0.167188480012069	-11.0011113017131	-0.412774450102046	-10.9946871849345	0.0875306424184709	-10.9728018274137	0.707254568890343	152.39634896949	1.00008261489078	224.336893960859	1.00007917574253	420.286336399457	0.813129427147623	0.942452693504021	0.679796857488743	0.960911553979498	0.930255237773547	0.979171260388865	108	55919	85	71	41	32	17	10	4	2	2	1	1	0	43485	43499	43529	43538	43553	43560	12453	12455	12455	12456	12456	12457
L12_SKIN_SUBCUTAN	60_70	UKBB	OTHER_CYSTIT	0.161488063334969	-0.911095891617632	-11.9951390826314	-11.9890888997784	-11.9906171675524	1.56275487728215	0.707263013589937	1.00009139723759	290.300816355908	335.164538277791	370.886786393033	1.00014975904696	0.819391133286985	0.362288720285797	0.967041037925246	0.971465151513731	0.974209213357616	0.11816533194344	110	55941	85	68	52	42	25	5	3	1	0	1	1	1	43504	43521	43537	43547	43564	43584	12459	12461	12462	12461	12461	12461
L12_SKIN_SUBCUTAN	60_70	UKBB	OTHER_ILD_CVD_COMORB	1.40101472980343	0.936317970928115	0.399234680009695	0.114755325808392	-0.371652889902199	-0.389766280550832	0.161592420801178	0.175291322614693	0.289413347616591	0.40876869690874	0.57771118661978	1.00021894597909	4.31922179294258e-18	9.21824406977922e-08	0.167752392289583	0.778914326589537	0.520016785339781	0.69677247635429	890	24783	686	431	263	179	116	48	86	51	19	9	4	1	20681	20936	21104	21188	21251	21319	4220	4255	4287	4297	4302	4305
L12_SKIN_SUBCUTAN	60_70	UKBB	OTHER_SYSTCON_FG	0.75154197875999	0.560944810523279	-0.666739661770692	0.142798662939794	0.744238906456349	1.70452757988769	0.277871131047178	0.250519334491996	0.577582673072763	0.500275561227965	0.408599383242322	0.577624457108564	0.00683780026500742	0.0251476008048146	0.248351665407991	0.775307055695057	0.0685401310993404	0.00316821833440965	442	39692	345	276	181	110	68	20	33	22	9	9	9	3	31992	32061	32156	32227	32269	32317	7764	7775	7788	7788	7788	7794
L12_SKIN_SUBCUTAN	60_70	UKBB	PAIN	0.584941149699602	0.127558849452334	-0.0651134485612714	-0.208929031139604	-0.232073914941792	-0.111901103683358	0.0744171097432467	0.0730624329837417	0.0926866826403947	0.117845240830053	0.123798947651907	0.167204051358249	3.83200476301132e-15	0.0808303572901707	0.482360312461033	0.0762435858995566	0.0608473198218879	0.503336808217817	8050	48540	5410	4608	3523	2594	1797	981	524	385	238	148	91	36	40438	41240	42325	43254	44051	44867	10218	10357	10504	10594	10651	10706
L12_SKIN_SUBCUTAN	60_70	UKBB	PANCREATITIS	0.835082337099302	0.287379466952222	0.0697355761496277	-0.432011633009584	-0.0638189537878124	-0.0780479826499133	0.316518240330499	0.333571992677981	0.447407483666026	0.707234650740482	0.57748608883791	1.00008129372329	0.00833133130809841	0.388950846259659	0.876138713960258	0.541301372635724	0.912003592890805	0.937794931357094	315	54836	219	179	123	86	60	33	25	16	8	5	4	1	42812	42852	42908	42945	42971	42998	12095	12104	12112	12115	12116	12119
L12_SKIN_SUBCUTAN	60_70	UKBB	PDSTRICT	0.736198483741602	0.426549672546326	0.940218152813591	-0.337624296283646	0.844962815888922	0.781769211987401	0.378195100391487	0.378173010920331	0.378171673633558	1.00008505935674	0.577484211365378	1.00009213313263	0.0515814709448762	0.259352846506825	0.0129107956277113	0.735667973010403	0.143418384153604	0.434392552438702	201	55766	159	115	71	35	26	9	21	15	11	4	3	1	43470	43514	43558	43594	43603	43620	12317	12323	12327	12334	12335	12337
L12_SKIN_SUBCUTAN	60_70	UKBB	PDSTRICT_EXMORE	1.33145222338411	1.02529825051264	1.52981153573374	0.260376554810388	1.44260601023263	1.35807268915524	0.379343911865757	0.379225648754787	0.379218720283954	1.00051366522568	0.57816231012485	1.00055929053471	0.000448306237697281	0.00685798598560937	5.48087137790641e-05	0.794676432201529	0.012590124184658	0.174681601662163	201	15277	159	115	71	35	26	9	21	15	11	4	3	1	13394	13438	13482	13518	13527	13544	1904	1910	1914	1921	1922	1924
L12_SKIN_SUBCUTAN	60_70	UKBB	PNEUMOBACTKNOWN	1.11168445780986	1.39022714812226	0.950814689153784	0.432763294155009	-0.00210271943478675	-9.04160841154695	0.37825807476784	0.267642153775364	0.447450425703796	0.707258222951914	1.00010650286564	143.112343742043	0.00329318082184088	2.05435810338384e-07	0.0335898700474611	0.540611417550524	0.998322452526958	0.949624447420848	180	48234	126	82	50	35	22	12	26	22	8	3	1	0	37892	37936	37968	37983	37996	38006	10370	10374	10388	10393	10395	10396
L12_SKIN_SUBCUTAN	60_70	UKBB	PNEUMONIA	1.34004814503507	0.377255288962319	0.473713157942256	0.188246188593658	-0.253753984702751	0.37962533304946	0.0946925171104915	0.127651087171257	0.156686441114142	0.22977899214789	0.316463739789811	0.378183167797295	1.82623939077578e-45	0.00312301450652675	0.00250018205603825	0.412644415587228	0.422644238168052	0.315468562286892	2258	53000	1729	1159	678	426	279	107	226	123	68	30	15	7	41953	42523	43004	43256	43403	43575	11350	11453	11508	11546	11561	11569
L12_SKIN_SUBCUTAN	60_70	UKBB	POLLENALLERG	0.874807152383213	0.115045878378689	-0.0513460333133937	0.00150126791385618	0.603575443849166	-10.0262428974786	0.354369560646813	0.408901193543591	0.577808613969262	0.707566220933583	0.707511857452822	238.60900124134	0.0135631565186554	0.77843909887431	0.929190477434085	0.998307101786484	0.393606141319039	0.966483113102118	383	27260	275	239	150	104	44	19	15	11	6	4	2	0	23177	23213	23302	23348	23408	23433	4176	4180	4185	4187	4189	4191
L12_SKIN_SUBCUTAN	60_70	UKBB	PRIM_KNEEARTHROSIS	0.668053789215337	-0.532900531734296	0.896228613559086	-0.340482727848344	-11.0105562225994	0.339678074507875	0.500276790650422	0.707278100644329	0.408551658921773	1.00013584433378	209.682599404779	1.00012052127044	0.181755820371333	0.451177977934289	0.0282589490656541	0.733527849331204	0.958121860360286	0.734129804568824	153	38945	111	95	71	42	30	16	11	7	7	2	1	1	31416	31432	31456	31485	31497	31511	7560	7564	7564	7569	7570	7570
L12_SKIN_SUBCUTAN	60_70	UKBB	PULMONARYDG	1.17494429059761	0.913454776852892	0.622782284507191	0.300628012754849	-0.118438674636165	-0.374819926830953	0.0631489063253857	0.0567809569310978	0.0747461139680516	0.100654885426621	0.127182238015787	0.224292748219084	2.87642880345106e-77	3.12979714138005e-58	7.95089494523553e-17	0.00281987373583698	0.351723383113775	0.0946981278853566	8454	34141	5597	4634	3515	2685	1997	959	834	610	322	165	78	20	30165	31128	32247	33077	33765	34803	5999	6223	6511	6668	6755	6813
L12_SKIN_SUBCUTAN	60_70	UKBB	PULM_ANXIETY	0.637339885846513	0.00523735376370802	0.176708853952859	-0.338382130614689	-0.118446245982314	0.592857186552765	0.12692570822247	0.140730698085471	0.156817634175688	0.258575574934796	0.267605422618327	0.333627303665528	5.13064482462866e-07	0.970313233959519	0.259808864836294	0.19065659964814	0.658044038986547	0.0755675159075265	2464	49644	1782	1487	1049	668	387	159	153	97	64	32	21	9	39613	39908	40346	40727	41008	41236	10560	10616	10649	10681	10692	10704
L12_SKIN_SUBCUTAN	60_70	UKBB	PULM_IMMUNECOMORB	0.636794220241479	0.6304886651218	0.410576259466939	0.299974768063487	0.0462569924760748	0.127079143840104	0.119026274544646	0.0945792016309669	0.123783213212222	0.153808262171425	0.175144398238186	0.250734399550998	8.79393236058355e-08	2.62420924784102e-11	0.000910229271458674	0.051138425421969	0.791696894282486	0.612275705269397	3295	24597	2247	1892	1408	1010	754	411	284	228	129	77	45	16	21103	21458	21942	22340	22596	22939	4258	4314	4413	4465	4497	4526
L12_SKIN_SUBCUTAN	60_70	UKBB	PULM_INFECTIONS	1.28441002650559	1.06035336959953	0.652904065398574	0.354856507541766	-0.395962620946213	-0.0414280926949808	0.0669057009855831	0.0584578107237196	0.0807429918314942	0.10594420784727	0.156859877440989	0.204678368315286	3.89700665018905e-82	1.57488332386443e-73	6.15545453280239e-16	0.000809675323574431	0.0115926358444271	0.839599479934133	6351	45862	4032	3310	2590	2070	1609	791	730	540	275	141	57	24	38716	39438	40158	40678	41139	41957	8735	8925	9190	9324	9408	9441
L12_SKIN_SUBCUTAN	60_70	UKBB	PULM_MEDICATIO_COMORB	0.392849073309862	0.0531402855442541	0.0117231000999535	0.188365168764473	-0.125035936513256	-0.302645174229202	0.0742161498704437	0.0710235428797879	0.0910791426867676	0.109861585399965	0.15126712400803	0.301759464874425	1.2012216978705e-07	0.454335533613707	0.897584484287255	0.0864244431577017	0.408469320510533	0.31589215162084	8006	48978	6417	5173	3363	1980	1083	385	564	407	235	130	54	11	39972	41216	43026	44409	45306	46004	10031	10188	10360	10465	10541	10584
L12_SKIN_SUBCUTAN	60_70	UKBB	PULM_PNEUMONIA_SEPSIS	1.60466546599203	0.630488752757994	0.727975579326588	0.441301750830926	-0.0128763737427481	0.627020527607107	0.095213539195023	0.127972890361393	0.156940789617414	0.229959620140191	0.31657624575133	0.378286421617933	9.91652139099441e-64	8.36142489904936e-07	3.5088499160354e-06	0.0549792490287443	0.967555911509772	0.0974126703716229	2259	44503	1730	1159	678	426	279	107	226	123	68	30	15	7	36473	37044	37525	37777	37924	38096	8333	8436	8491	8529	8544	8552
L12_SKIN_SUBCUTAN	60_70	UKBB	PULM_PSYCH_COMORB	0.80059652560261	0.335721528197135	0.246605017552283	0.149445171735224	-0.127974875550803	0.0791605900125956	0.101279101819047	0.100502997507086	0.121193877248847	0.148835308738124	0.180672578521134	0.267957395123822	2.68247547530231e-15	0.000836538596898975	0.0418712368636166	0.315331586916374	0.47874355391496	0.767671300028224	4118	25309	2702	2263	1767	1308	920	444	293	213	139	82	43	14	21928	22367	22863	23322	23710	24186	4504	4584	4658	4715	4754	4783
L12_SKIN_SUBCUTAN	60_70	UKBB	Q17_CONGEN_MALFO_CIRCULATO_SYSTEM	0.548094686810949	0.256430362575926	-0.597487021421231	-0.183816484978481	-11.018610080204	0.782150303309136	0.408491517927418	0.378192722541426	0.707215781496004	0.707225256613536	159.734909314613	0.707287253267281	0.179676122124749	0.497745377824883	0.398197935118882	0.794931486586185	0.94500506069746	0.268793472619275	237	55875	165	145	101	69	47	25	16	11	4	2	2	2	43495	43515	43559	43591	43613	43635	12436	12441	12448	12450	12450	12450
L12_SKIN_SUBCUTAN	60_70	UKBB	Q17_CONGEN_MALFO_DEFORMAT_CHROMOSOMAL_ABNORMALITI	0.703121119309336	0.172265894148816	0.0932498535833129	-0.404944453948608	-0.287532821589582	-0.650661324374457	0.196603641161773	0.200412402598122	0.250316356495292	0.378180436138784	0.378173364695901	0.70722714198583	0.000348440763158963	0.39003325759506	0.709499763008649	0.284272635197904	0.447063252453752	0.357563631074969	907	55349	613	544	392	288	197	104	69	48	25	12	9	2	43307	43376	43528	43632	43723	43816	12267	12288	12311	12324	12327	12334
L12_SKIN_SUBCUTAN	60_70	UKBB	Q17_CONGEN_MALFO_DEFORMAT_MUSCULOS_SYSTEM	-0.522276753397426	-0.380984368608134	0.319964525075357	-0.347815041502451	-9.98755132261563	-9.98239381629349	1.00009640992592	0.707238876596944	0.577511833367321	1.00009826381027	141.040528247524	263.832679211162	0.601512702939278	0.590098961748434	0.579551626376095	0.728004759511488	0.943546312200212	0.969818378912228	121	55925	82	78	60	42	28	10	6	6	4	1	0	0	43505	43509	43527	43545	43559	43577	12453	12453	12455	12458	12459	12459
L12_SKIN_SUBCUTAN	60_70	UKBB	Q17_CONGEN_MALFO_URINARY_SYSTEM	0.783474315030807	0.255214096340851	0.250791916434097	-0.607986613222715	0.0746200239085492	0.46196175141405	0.447468349893689	0.447417504438706	0.577498253650745	1.00008337589642	0.707214160427556	1.00010860851528	0.0799623740147474	0.568395590534925	0.664090186251727	0.543229970937571	0.91596905103175	0.644144726629388	158	55893	105	96	61	47	36	18	15	10	6	3	2	1	43491	43500	43535	43549	43560	43578	12440	12445	12449	12452	12453	12454
L12_SKIN_SUBCUTAN	60_70	UKBB	Q17_LVOTO_BROAD	1.11286079022358	0.285668654495232	-0.17234329557958	0.484354091223276	-0.435522722432542	1.40739150191589	0.189457179835224	0.242867057887134	0.408452600381072	0.378179430176375	0.707227483745033	0.447437607408063	4.2554818667175e-09	0.239501112422948	0.673067373381623	0.20028076108219	0.538015292059677	0.00165832957844019	561	55583	438	321	189	113	60	30	52	27	13	10	6	5	43380	43497	43629	43705	43758	43788	12274	12299	12313	12316	12320	12321
L12_SKIN_SUBCUTAN	60_70	UKBB	Q17_OTHER_CONGEN_MALFO_DIGES_SYSTEM1	-0.204093065431492	-0.0256789951163752	0.141694574976314	0.297151814542767	-0.282499896549775	-9.99084525652702	0.707264504422191	0.500167586796972	0.577481925843248	0.707225062779199	1.00007023079892	189.160380517456	0.772912893368914	0.959053971474445	0.80617285845101	0.674364305557041	0.777575435813446	0.957877878790781	153	55904	119	102	72	42	27	13	10	9	5	2	1	0	43484	43501	43531	43561	43576	43590	12444	12445	12449	12452	12453	12454
L12_SKIN_SUBCUTAN	60_70	UKBB	Q17_VACTREL	0.412097478320702	0.00376093188398783	-0.25070564413332	-0.114649046663855	-0.795564232704711	0.580219199917804	0.333640490615528	0.316513126410818	0.447391044649716	0.500165089551069	0.707226059522509	0.577504971542034	0.216773093016475	0.990519448890378	0.575225375997148	0.818696056447339	0.260628033255509	0.315041365690305	416	55738	283	261	175	124	88	49	28	20	11	6	4	3	43455	43477	43563	43614	43650	43689	12388	12396	12405	12410	12412	12413
L12_SKIN_SUBCUTAN	60_70	UKBB	R18_ABDOMI_PELVIC_PAIN	0.676712642003747	0.115367408308782	0.000184321045552429	-0.170697050896686	-0.31459672856802	-0.151683638507659	0.100783805679516	0.103639620564878	0.126824414535584	0.165053214547749	0.183132903291855	0.236137293812681	1.88715018706787e-11	0.26564001566641	0.998840389957733	0.301045459487045	0.0858221151719103	0.520643625784178	4076	44608	2710	2346	1829	1325	915	521	273	197	122	71	41	18	36573	36937	37454	37958	38368	38762	9128	9204	9279	9330	9360	9383
L12_SKIN_SUBCUTAN	60_70	UKBB	R18_ABNORMALITI_BREAT	0.805180767769424	0.402717440530205	0.468744165443473	-0.0945053188714297	0.173292376044478	-0.0483887663248086	0.143700942210891	0.142143209654812	0.169672343092054	0.277745166506862	0.258558834087891	0.447415918936655	2.10466960456008e-08	0.00460872823041348	0.0057335383504514	0.733661419070575	0.502714907997765	0.913875403900088	1652	44415	1175	932	621	422	279	133	140	96	55	26	18	5	35712	35955	36266	36465	36608	36754	9040	9084	9125	9154	9162	9175
L12_SKIN_SUBCUTAN	60_70	UKBB	R18_ABNORMALITI_GAIT_MOBIL	1.2827312833896	1.06519594200311	0.39390535321697	1.11596371758708	-11.0226584059276	-11.0245600670324	0.180120755470336	0.180046898804216	0.353811646041687	0.378212196254679	199.205086179893	322.703043065088	1.06753043221724e-12	3.29436991615388e-09	0.265571297115013	0.00317128010850914	0.95587299877539	0.972747032633582	627	53143	488	299	164	74	38	11	68	41	15	7	0	0	41959	42148	42283	42373	42409	42436	11255	11282	11308	11316	11323	11323
L12_SKIN_SUBCUTAN	60_70	UKBB	R18_ABNORMALITI_HEART_BEAT	0.706637871884778	0.21366033803162	0.0268912465848306	-0.1557928612744	0.115115115841895	-0.0864936256222101	0.140850213829992	0.143564610085727	0.196638942293959	0.267652271952461	0.242911647399257	0.447430212310969	5.24994030256121e-07	0.136684411766885	0.891224904256434	0.560518264807805	0.635573314963242	0.846714635206952	1849	44783	1338	1100	743	476	335	156	132	92	51	31	22	5	36040	36278	36635	36902	37043	37222	9122	9162	9203	9223	9232	9249
L12_SKIN_SUBCUTAN	60_70	UKBB	R18_ABNORMAL_BLOOD_P_READI_WO_DIAGNOSIS	1.14718821312474	-0.0612808339198073	0.92630647229573	0.703434499423255	-1.26654011261191	0.86352843065375	0.213767891078635	0.316574110296165	0.242997913501058	0.353864877052513	1.0001059777588	0.577547812678026	8.02733201418162e-08	0.846508673730756	0.000137850489931102	0.0468269678184252	0.20536779906938	0.134871767027658	519	43222	366	294	192	117	77	32	50	31	25	11	4	3	34635	34707	34809	34884	34924	34969	8690	8709	8715	8729	8736	8737
L12_SKIN_SUBCUTAN	60_70	UKBB	R18_ABNORMAL_FINDI_DIAGNOST_IMAGI_FUNCTION_STUDI_WO_DIAGNOSIS	1.08519715359117	0.389854313532649	0.0565298193532873	0.0737222521581987	-0.825643583097235	-0.183203303665864	0.103537924019369	0.120195517059415	0.177224296053503	0.218580723865435	0.378157295016639	0.500158853789329	1.05446642076319e-25	0.00118070279819597	0.749746756139113	0.735908091648741	0.0290112412261216	0.714148516030582	2255	54640	1660	1260	839	566	346	133	200	121	57	30	10	4	43120	43520	43941	44214	44434	44647	11915	11994	12058	12085	12105	12111
L12_SKIN_SUBCUTAN	60_70	UKBB	R18_ABNORMAL_FINDI_DIAGNOST_IMAGI_LUNG	1.24597018813526	0.539659935208708	-0.0960771542703417	-0.0797380760628362	-11.9989845144935	-12.0235371910457	0.189490746086547	0.229782087205477	0.408450226615334	0.50016711909036	212.798234190438	369.620502882912	4.85350483721356e-11	0.0188455202258267	0.814035148726682	0.873335724106929	0.955033773214304	0.97404986198147	566	52626	435	305	187	120	78	33	51	28	10	4	0	0	41386	41516	41634	41701	41743	41788	11320	11343	11361	11367	11371	11371
L12_SKIN_SUBCUTAN	60_70	UKBB	R18_ABNORMAL_FINDI_DIAGNOST_IMAGI_OTHER_BODY_STRUCTURES	0.944007862284231	0.318690822478869	0.0125391813443503	0.27177791582336	-0.606852137690406	-0.244023828589212	0.18622718738967	0.208915765535977	0.301798334812045	0.333578451308885	0.577491873022231	1.00009034970568	3.9966030803637e-07	0.127146576008976	0.966858858002882	0.415224226808714	0.293331621427428	0.807229438937627	785	52674	587	454	307	203	124	43	66	42	22	13	4	1	41505	41638	41785	41889	41968	42049	11301	11325	11345	11354	11363	11366
L12_SKIN_SUBCUTAN	60_70	UKBB	R18_ABNORMAL_FINDI_EXAMI_BLOOD_WO_DIAGNOSIS	0.542610249163408	0.131219833473232	0.193172189687692	-0.425835104993206	-0.0334779127722433	0.156180177538876	0.132053328962731	0.130866772713073	0.156748590620532	0.277685457735012	0.258545360939593	0.378177701314022	3.97335422472023e-05	0.316006660804599	0.217811071081944	0.125148756304951	0.896973383112247	0.679620588017884	2131	54583	1611	1314	870	523	305	146	166	118	67	30	19	7	42991	43288	43732	44079	44297	44456	11946	11994	12045	12082	12093	12105
L12_SKIN_SUBCUTAN	60_70	UKBB	R18_ABNORMAL_FINDI_EXAMI_OTHER_BODY_FLUIDS_SUBST_TISSU_WO_DIAGNOSIS	-10.9692212013358	0.230850610594636	0.0542538920638086	-10.9432611156227	0.410475825865193	-10.9312326281173	196.549271155164	0.577507571013242	0.707254338106074	198.038217936051	0.70725153799565	309.572491967503	0.955493953291791	0.689350917315871	0.938853785943812	0.955932659593913	0.561657266084068	0.971831962345095	110	55788	76	65	52	42	27	20	5	5	3	1	2	0	43394	43405	43418	43428	43443	43450	12423	12423	12425	12427	12426	12428
L12_SKIN_SUBCUTAN	60_70	UKBB	R18_ABNORMAL_FINDI_EXAMI_URINE_WO_DIAGNOSIS	0.977163471339854	-0.168802702984065	0.705934452382062	1.03031324067986	1.03405291832463	0.731095287827255	0.500180764306582	0.707214805701856	0.577497112775564	0.577560486908248	0.707250584178807	1.00009416248544	0.0507460963173017	0.811348602051876	0.221555102213289	0.0744390469604338	0.143720844441637	0.464762995646294	102	55926	69	56	35	24	12	8	11	8	8	6	3	1	43501	43514	43535	43546	43558	43562	12447	12450	12450	12452	12455	12457
L12_SKIN_SUBCUTAN	60_70	UKBB	R18_ABNORMAL_INVOLU_MOVEM	0.827658617512052	0.741095211837648	0.904696883067832	1.52846049023592	0.528571261247509	-9.49623687448502	0.37823938829081	0.316501235639455	0.378212427934854	0.353812306492221	0.707238940675391	177.522123678524	0.0286559634164708	0.0192051956018999	0.0167553026672352	1.56046535264568e-05	0.454838462182654	0.957338901794641	216	51132	151	124	72	46	24	11	25	22	15	10	2	0	40662	40689	40741	40767	40789	40802	10510	10513	10520	10525	10533	10535
L12_SKIN_SUBCUTAN	60_70	UKBB	R18_ABNORMAL_RESULTS_FUNCTION_STUDI	1.0684237682306	0.396484645213316	0.246955839593271	-0.338011708557729	-0.537403502417739	-0.0998907076588233	0.158814852109388	0.180089164288397	0.242870268438247	0.408463285571497	0.500160195303133	0.707237716371099	1.72626350934412e-11	0.0276934420211157	0.309238099696097	0.407942154482473	0.282615328202653	0.887679841816909	988	53039	718	550	372	252	150	57	89	53	24	10	5	2	41692	41860	42038	42158	42260	42353	11528	11564	11593	11607	11612	11615
L12_SKIN_SUBCUTAN	60_70	UKBB	R18_ABNORMAL_WEIGHT_LOSS	0.616584262863599	0.424349934962649	-0.252624387870289	0.368891240876676	-0.237774202606322	-0.110455365342363	0.167196070271295	0.153013205723047	0.267552607836473	0.250328271199782	0.378156140815593	0.577479295884395	0.000226208798190636	0.00554927087443305	0.345065134027872	0.140581249529318	0.529497970510003	0.848312842161554	1350	55194	1000	748	497	312	191	84	104	72	33	22	9	3	43311	43563	43814	43999	44120	44227	12129	12161	12200	12211	12224	12230
L12_SKIN_SUBCUTAN	60_70	UKBB	R18_ANOREXIA	0.056292653853594	0.779352726062144	-0.692832110164044	-0.148669642545109	-9.96239136219561	0.861606573712838	0.577494049303599	0.35376800717901	1.00008030576026	1.00008509112652	159.370685648317	1.00015455065525	0.922347232241976	0.0275943887804745	0.488449836971544	0.881824298558493	0.950156050083864	0.38897734744951	208	55887	168	101	55	32	20	11	13	11	3	2	1	1	43475	43542	43588	43611	43623	43632	12439	12441	12449	12450	12451	12451
L12_SKIN_SUBCUTAN	60_70	UKBB	R18_ASCITES	2.38144230462541	0.704906244597822	0.638449338252768	0.675246505186934	-10.1685655258027	-10.1728898167674	0.165200154890121	0.353875003506545	0.500241331843331	0.57760417987925	161.534000662471	409.985639818612	4.13453382914073e-47	0.0463750150437481	0.201855617130698	0.242384645807315	0.949806318614247	0.980204284911037	356	42239	275	124	64	47	25	7	50	14	7	3	0	0	33808	33959	34019	34036	34058	34076	8462	8498	8505	8509	8512	8512
L12_SKIN_SUBCUTAN	60_70	UKBB	R18_CARDIAC_MURMU_OTHER_CARDIAC_SOUNDS	0.701987957640124	0.0540174661137695	0.0911685647385876	-0.889034500854425	0.125833426937368	-9.99206676890576	0.40859033223532	0.447480467055384	0.500257180095219	1.0001168043416	0.707256330378506	163.765160658891	0.0857833277987707	0.903917022704169	0.855391722240656	0.374040341214791	0.858787601895515	0.951347576750497	228	42975	161	138	109	74	45	16	14	9	7	3	2	0	34429	34452	34481	34516	34545	34574	8599	8604	8606	8610	8611	8613
L12_SKIN_SUBCUTAN	60_70	UKBB	R18_CONVU_NOT_ELSEW_CLASSIFIED	0.914705105893798	0.298460510952901	0.209478525388594	0.0996645252618024	0.685500078844263	0.982295572489448	0.31670251522042	0.353913912663854	0.447500664662076	0.577586713772579	0.447462721952071	0.577530680550344	0.00387434363833067	0.399052928307548	0.639707543533004	0.863002519116776	0.12552950008276	0.0889703398017719	342	42245	251	172	115	79	52	29	24	18	13	9	7	3	34198	34277	34334	34370	34397	34420	8114	8120	8125	8129	8131	8135
L12_SKIN_SUBCUTAN	60_70	UKBB	R18_COUGH	1.07917401770447	0.42765619351407	0.603877096446078	0.168022823850054	0.0738073148708654	-10.9891143363728	0.193084806436717	0.218708135713824	0.250449021461091	0.408527861858201	0.44744413997102	183.559688573093	2.2822412857559e-08	0.0505389472941477	0.0159010987642588	0.6808609789415	0.868980867306598	0.952261795223794	696	43315	497	393	256	158	112	51	64	40	23	9	5	0	34742	34846	34983	35081	35127	35188	8708	8732	8749	8763	8767	8772
L12_SKIN_SUBCUTAN	60_70	UKBB	R18_DISTU_SKIN_SENSA	0.677618550895261	0.211380810235671	-0.120086709354036	-0.169754386639361	-1.08274290620138	-0.516617407956162	0.277760247598145	0.277660220558124	0.378211488670181	0.447455176819093	0.707237079119588	0.707232139010539	0.0147043162890877	0.446482020570071	0.750855089040998	0.704407622242465	0.125782344620869	0.465098151236669	526	54455	330	278	218	165	134	81	33	25	14	9	4	2	42790	42842	42902	42955	42986	43039	11828	11836	11847	11852	11857	11859
L12_SKIN_SUBCUTAN	60_70	UKBB	R18_DIZZI_GIDDI	0.444697550310327	0.373473187184665	0.365449594297921	0.18668925164775	-0.993587948655039	0.806451860105415	0.209019924410139	0.172006648433315	0.213592784601429	0.301809265988304	0.577492355178571	0.378181189732792	0.0333755192797665	0.0299106317862389	0.0870877334867756	0.536201648356734	0.0853377092587048	0.0329700049225295	1031	52602	738	629	419	265	183	77	80	65	35	19	9	7	41644	41753	41963	42117	42199	42305	11171	11186	11216	11232	11242	11244
L12_SKIN_SUBCUTAN	60_70	UKBB	R18_DYSPHAGIA	0.607676115651997	0.144018030507049	0.194821757409089	0.340849349393943	-0.10908305269518	-0.751350786760946	0.17483497285319	0.17740517167568	0.200549356414102	0.229936335844023	0.316565588299129	0.707258566551807	0.000509498001939044	0.416904745321242	0.33132899289459	0.13824346419702	0.730408048075267	0.288080257207474	1410	43388	984	794	601	421	283	124	101	71	45	28	11	2	34897	35087	35280	35460	35598	35757	8816	8846	8872	8889	8906	8915
L12_SKIN_SUBCUTAN	60_70	UKBB	R18_DYSPNOEA	0.514119948572892	0.0486709619533968	0.144941827020175	-0.220606727305387	-0.0325422337604951	0.0853416902763537	0.15916445141897	0.164576634748599	0.196066096293882	0.290842670614832	0.290983099012418	0.448998326299793	0.00123739166234716	0.767432972370729	0.459755311861494	0.448146442305935	0.910953857155671	0.849253268629305	1318	29814	969	762	482	326	200	81	116	78	45	24	15	5	23767	23974	24254	24410	24536	24655	6280	6318	6351	6372	6381	6391
L12_SKIN_SUBCUTAN	60_70	UKBB	R18_ELEVATED_BLOOD_GLUCOSE_LEVEL	0.0648728512773367	-0.375760833766583	-0.105830543698734	-10.009880856819	1.31393419406685	-9.99787975539047	0.500216160218681	0.57750489349848	0.707227643850763	143.124742611104	0.577521903620504	229.468045346162	0.896811983319699	0.515264312783469	0.881047533449327	0.944242881811926	0.0228984662936892	0.96524731481661	251	52444	210	143	70	30	16	11	9	6	4	2	3	0	41156	41223	41296	41336	41350	41355	11320	11323	11325	11327	11326	11329
L12_SKIN_SUBCUTAN	60_70	UKBB	R18_ENLARGED_LYMPH_NODES	1.54490761384031	0.636465677337548	0.458262250720376	0.227469860070447	0.319980595581475	0.611709482578828	0.189690784444674	0.258629281854286	0.353856234335487	0.500254368518968	0.500218523703541	0.707246340619839	3.81333489719751e-16	0.0138581703566387	0.195302265696184	0.649319041836951	0.522379607138842	0.387084269030791	489	42354	371	240	153	94	64	30	49	26	14	8	6	2	34271	34402	34489	34548	34578	34612	8152	8175	8187	8193	8195	8199
L12_SKIN_SUBCUTAN	60_70	UKBB	R18_FAECAL_INCONTINENCE	1.12005244169852	0.483936502130483	0.473490126797511	0.135110743489044	0.623745081647014	1.15243657278237	0.26781039691511	0.301974504558041	0.353991200214647	0.500279882957374	0.408535813239556	0.577566669843143	2.88626904108176e-05	0.109028728685536	0.181034698618262	0.787106162220424	0.126815255986361	0.0460068114039874	375	42417	259	204	150	103	73	28	34	23	16	12	9	3	33913	33968	34022	34069	34099	34144	8586	8597	8604	8608	8611	8617
L12_SKIN_SUBCUTAN	60_70	UKBB	R18_FEVER_OTHER_UNKNO_ORIGIN	1.3562129565667	0.588192419135752	0.164946991322563	-0.614958828339436	0.219763982283686	0.487008133950454	0.160940624606648	0.204655234735046	0.31657916214525	0.577531143379147	0.408502704706214	0.577533127723004	3.55274535504494e-17	0.00405225731920182	0.602346421936665	0.286963571349226	0.590594748090639	0.399085421819365	752	42680	551	399	250	170	105	45	76	40	19	10	9	3	34508	34660	34809	34889	34954	35014	8297	8333	8354	8363	8364	8370
L12_SKIN_SUBCUTAN	60_70	UKBB	R18_FLATU_RELATED_CONDI	0.421146997195754	0.784018980242169	0.00763186791015314	-1.15410725471509	-10.9676052281006	0.46212491044559	0.378341452097163	0.25044651824504	0.44748169785239	1.00013048848041	145.790271414666	0.707270182602289	0.265648314426335	0.00174518121463239	0.986392618049219	0.248517931029192	0.940032789933511	0.513503384178302	368	42072	252	211	166	100	67	30	27	20	7	3	2	2	33754	33795	33840	33906	33939	33976	8407	8414	8427	8431	8432	8432
L12_SKIN_SUBCUTAN	60_70	UKBB	R18_GENERAL_SYMPTOMS_SIGNS	0.877538218833833	0.319944349160248	0.171365860807257	0.0386292405747708	-0.173336755199948	0.0847566821590408	0.0703238043658534	0.0757221212230542	0.0989593727523347	0.12875082624505	0.151296762886473	0.204514351302001	9.7766088861753e-36	2.38683269700359e-05	0.0833307439819858	0.76415350124143	0.251930099406671	0.678559939723269	6649	50018	4777	3642	2465	1692	1119	566	520	341	190	113	64	24	41052	42187	43364	44137	44710	45263	10318	10497	10648	10725	10774	10814
L12_SKIN_SUBCUTAN	60_70	UKBB	R18_HAEMORRHAGE_RESPI_PASSA	0.71879801264319	0.790514830781079	0.321832191966248	0.214615130547693	0.00893136700462215	-0.714005593206566	0.236256823262898	0.180226739343573	0.267665555957481	0.353857424541071	0.408483008044028	1.00012483313768	0.00234665944270834	1.15335403886391e-05	0.229221426065251	0.544181651933804	0.982555866605853	0.475278830638328	646	43265	454	367	276	185	124	57	60	50	23	11	7	1	34693	34780	34871	34962	35023	35090	8704	8714	8741	8753	8757	8763
L12_SKIN_SUBCUTAN	60_70	UKBB	R18_HEADACHE1	0.398242041464366	0.45644685742764	-0.0477894991872344	-0.448939889741043	-0.674606081455524	-0.0184140041891424	0.213867426488543	0.165090240945642	0.243053751650598	0.353903467540538	0.408508793615488	0.447502210246294	0.0625893211559986	0.0056952038194537	0.844124047278867	0.204605997425143	0.0986595924605259	0.967177582078259	1233	42751	796	695	536	387	274	153	78	59	27	17	10	5	34865	34966	35125	35274	35387	35508	8245	8264	8296	8306	8313	8318
L12_SKIN_SUBCUTAN	60_70	UKBB	R18_HEARTBURN	-0.0653729767357854	0.274076839806263	0.368602303010815	0.189069012379007	-0.0923545054173352	-0.0271397085927273	0.500296924087705	0.333705518090603	0.378332075454213	0.50026681114129	0.577566869237147	1.00012459160467	0.896037665679999	0.411467732309211	0.329916314007342	0.705477878631809	0.872957716692493	0.9783510001592	343	42007	229	200	149	107	76	37	23	19	12	6	4	1	33707	33736	33787	33829	33860	33899	8391	8395	8402	8408	8410	8413
L12_SKIN_SUBCUTAN	60_70	UKBB	R18_HEPATOM_SPLENO_NOT_ELSEW_CLASSIFIED	1.47657193811261	1.06572782813281	-0.492582557038117	0.972917907260588	-10.0519719607853	-10.0269569428185	0.354018742696101	0.378301555692941	1.00011280737711	0.707290056862801	242.032281910813	362.640586771934	3.03417178865084e-05	0.00484536457425243	0.622346842213213	0.16895877525054	0.966872153986164	0.977941424242139	131	41940	100	68	48	22	10	5	18	10	3	2	0	0	33564	33596	33616	33642	33654	33659	8389	8397	8404	8405	8407	8407
L12_SKIN_SUBCUTAN	60_70	UKBB	R18_HYPERHIDROSIS	1.09821160028077	0.423656641113191	0.766583705886855	0.48133935314514	-0.135731711590827	-9.01867698628947	0.500312695834628	0.577544589017409	0.577608305236735	0.707311228059749	1.00011442837362	157.20241546826	0.0281599801356955	0.463224302303158	0.184452859533604	0.496175337471798	0.892045654850768	0.954250589825789	111	41929	72	58	38	36	27	11	11	7	4	2	1	0	33945	33959	33979	33981	33990	34006	8012	8016	8019	8021	8022	8023
L12_SKIN_SUBCUTAN	60_70	UKBB	R18_LOCALIZED_SWELL_MASS_LUMP_SKIN_SUBCU_TISSUE	1.55356817864137	0.46748925036457	0.767742910871348	-0.268101199745522	-0.310050285473143	0.357372279480283	0.243006336383914	0.333633324594818	0.353819132495228	0.707232969202417	0.707216801649835	0.707276036530786	1.62536750273566e-10	0.161152270811633	0.0300163979197784	0.704624965645908	0.661089746924621	0.613362343185563	271	54313	175	148	100	71	54	29	32	18	11	4	3	2	42574	42601	42649	42678	42695	42720	11803	11817	11824	11831	11832	11833
L12_SKIN_SUBCUTAN	60_70	UKBB	R18_MALAI_FATIG	1.5932873721257	0.634555051053642	0.607069444426211	0.39931470930949	0.375467124154354	-11.4967593113691	0.162999478821125	0.229928503369287	0.289088501842061	0.3783077798714	0.408496588988072	217.719182275934	1.44441744309305e-22	0.00578380140530417	0.0357338346780282	0.291183602453732	0.358020340254967	0.957886919390602	651	43013	454	299	200	132	93	54	74	36	22	13	6	0	34734	34889	34988	35056	35095	35134	8402	8440	8454	8463	8470	8476
L12_SKIN_SUBCUTAN	60_70	UKBB	R18_MOUTH_BREAT	0.497129922365993	0.681317208144333	-0.205142128340468	-0.611229855698194	0.424037888647264	-10.8123236959653	0.733916474715251	0.485296460624248	0.733784064012438	1.02271141191429	0.610897111891829	209.423593494179	0.498173889774834	0.160342795359875	0.779809394580231	0.550069330739949	0.48760491914329	0.958824338171715	143	29422	69	73	75	63	49	33	8	6	4	3	3	0	23298	23294	23292	23304	23318	23334	6190	6192	6194	6195	6195	6198
L12_SKIN_SUBCUTAN	60_70	UKBB	R18_NAUSEA_VOMITI	1.18199906448225	0.35665608638125	0.438480550359939	-0.0145940543581164	0.312471839774437	0.0305808755501602	0.106010140997275	0.12992327557236	0.153218066024592	0.236160559168325	0.213662212355055	0.378240256910153	7.17127803890902e-29	0.00604872084478587	0.00421233185639281	0.950724356736702	0.143615966029133	0.935560926913614	2210	43909	1556	1193	820	539	374	175	201	123	76	40	25	7	35402	35765	36138	36419	36584	36783	8960	9038	9085	9121	9136	9154
L12_SKIN_SUBCUTAN	60_70	UKBB	R18_OEDEMA_NOT_ELSEW_CLASSIFIED	1.83321683582782	1.17892016072222	1.11403354179066	0.887349730637189	-0.358941697071452	-9.50492189940519	0.174818365203419	0.213716241909473	0.289071910094877	0.44747031810921	1.00010341722466	170.054516536509	9.9747903122981e-26	3.46236357141127e-08	0.000116285102747203	0.0473634132404954	0.719666473137427	0.955426743711203	428	42882	307	193	117	67	35	12	69	38	18	6	1	0	34540	34654	34730	34780	34812	34835	8394	8425	8445	8457	8462	8463
L12_SKIN_SUBCUTAN	60_70	UKBB	R18_OTHER_ABNORMAL_FINDI_BLOOD_CHEMIS	0.505878249905099	0.0795493584024321	0.24253829274028	-0.361499154824066	-0.384111801456006	0.227824006508803	0.149759518732764	0.146511342774637	0.164986445993158	0.289014975298369	0.333624267700148	0.40845984662077	0.000730317561922321	0.587159412453649	0.141548265516221	0.211008435091276	0.249596286020954	0.577005868451763	1689	53830	1273	1070	730	450	263	116	136	99	58	23	12	6	42402	42605	42945	43225	43412	43559	11708	11745	11786	11821	11832	11838
L12_SKIN_SUBCUTAN	60_70	UKBB	R18_OTHER_SKIN_CHANG	1.79564332681964	-1.0681517309748	0.0448898349362229	-10.5065967836266	-0.260526939832458	1.16869396623657	0.301922592909252	1.00009818918822	0.70724121710533	161.072685886942	1.00009166243295	1.00011345017557	2.72496285481153e-09	0.28549937441884	0.949390857242702	0.94799173808433	0.794475754089851	0.242580390664539	135	54316	98	78	52	36	26	7	14	4	3	2	2	1	42523	42543	42569	42585	42595	42614	11816	11826	11827	11828	11828	11829
L12_SKIN_SUBCUTAN	60_70	UKBB	R18_OTHER_SYMPTOMS_SIGNS_INVOLVI_CIRCULATO_RESPI_SYSTEMS	1.38514815197969	1.07367440342598	1.10991848033538	-0.217285742365986	-0.17961348001805	0.919148001512154	0.316642837600776	0.316557707108388	0.408527744512409	1.00015502233866	1.00013102343118	1.00012811045151	1.21721591401638e-05	0.000694559414037461	0.00659016554228978	0.828011912686603	0.857474495510522	0.358079742667377	197	42816	139	97	59	36	25	13	26	18	8	2	2	1	34278	34320	34358	34381	34392	34404	8570	8578	8588	8594	8594	8595
L12_SKIN_SUBCUTAN	60_70	UKBB	R18_OTHER_SYMPTOMS_SIGNS_INVOLVI_COGNITIVE_FUNCTIONS_AWARE	1.3344559490105	0.204463354568134	0.467958040409217	-0.939053322247592	0.735913048399722	1.56108767804328	0.164994776591932	0.250338056399795	0.277645677929262	0.707222792536026	0.353768332705412	0.447382678446862	6.0718230894854e-16	0.414071888860345	0.0919016917941322	0.184242832747805	0.037506113444451	0.00048414436980969	719	53149	553	352	224	145	83	24	67	35	20	8	11	5	41832	42033	42161	42240	42302	42361	11416	11448	11463	11475	11472	11478
L12_SKIN_SUBCUTAN	60_70	UKBB	R18_OTHER_SYMPTOMS_SIGNS_INVOLVI_DIGES_SYSTEM_ABDOMEN	0.416688990719385	0.279762245837304	-0.0054303496398112	-0.296556678628092	-0.465820296222507	0.0903747439498662	0.126070785055128	0.104767157667221	0.140806255818351	0.193038787451641	0.224066359279459	0.289027567233519	0.000949090994306565	0.00757781074043777	0.969236321977318	0.124476008691403	0.037622956152657	0.754519574573378	3300	43961	2240	1971	1523	1109	765	338	212	167	96	52	30	12	35838	36107	36555	36969	37313	37740	8971	9016	9087	9131	9153	9171
L12_SKIN_SUBCUTAN	60_70	UKBB	R18_OTHER_SYMPTOMS_SIGNS_INVOLVI_GENERAL_SENSA_PERCEP	1.03884953346742	1.24269725374714	0.823808466086834	1.35991745100333	0.545213175145739	-8.98399628995558	0.500248141390119	0.447449107865941	0.707246071620878	0.7072895219748	1.00017112325185	188.803288884156	0.0378321702576412	0.00548137502386974	0.244095240704168	0.0545156249824602	0.585671062122277	0.96204786566155	107	51539	78	41	23	14	13	8	13	9	4	3	1	0	40665	40702	40720	40729	40730	40735	10890	10894	10899	10900	10902	10903
L12_SKIN_SUBCUTAN	60_70	UKBB	R18_OTHER_SYMPTOMS_SIGNS_INVOLVI_NERVOUS_MUSCULOS_SYSTEMS	1.50036121689191	0.733818411673956	0.960466894103771	0.0594307464102495	-0.140276789820549	0.774614821866763	0.135507192434939	0.174522665884957	0.213573374120366	0.447405344631317	0.577506019016182	0.707256095714054	1.71168022887892e-28	2.61409088190114e-05	6.88773842969182e-06	0.89432447914387	0.808082090483228	0.273411719133281	867	53951	652	425	237	141	78	28	106	54	29	10	5	2	42619	42846	43034	43130	43193	43243	11441	11493	11518	11537	11542	11545
L12_SKIN_SUBCUTAN	60_70	UKBB	R18_OTHER_SYMPTOMS_SIGNS_INVOLVI_URINARY_SYSTEM	0.238295566438461	0.19986218136853	0.0957609877865261	0.30861379102572	-0.35151219118653	0.154365384425314	0.27777706403184	0.224067875466802	0.277720096889089	0.289021879754314	0.4084788042619	0.447434578485934	0.390966325934448	0.372408155001951	0.730236345228762	0.285616626704834	0.389491658432097	0.730093606490373	707	47526	495	413	300	230	168	93	51	41	29	20	9	5	37877	37959	38072	38142	38204	38279	9810	9820	9832	9841	9852	9856
L12_SKIN_SUBCUTAN	60_70	UKBB	R18_PAIN_ASSOCIATED_W_MICTU	0.748635812800074	0.654737349653051	0.189351702769323	-0.181558081166441	0.0634350069937803	-0.039768217504148	0.408565900825833	0.33364728449297	0.500204694412426	0.707254451002425	0.707240671821098	1.00011525642571	0.0668992614821374	0.0497201453659649	0.705023222161173	0.797403970972443	0.92853065125958	0.968281568761153	205	47173	137	119	91	64	38	25	22	17	8	5	3	1	37519	37537	37565	37592	37618	37631	9700	9705	9714	9717	9719	9721
L12_SKIN_SUBCUTAN	60_70	UKBB	R18_PAIN_NOT_ELSEW_CLASSIFIED	1.64948536351054	0.986317109053803	0.328896177113442	-0.162478774035919	0.28063373066524	0.538817340230579	0.277958178454005	0.333768582541168	0.50039122549494	0.70734697319642	0.50023770763657	0.707268644813981	2.95113812530632e-09	0.0031257509426869	0.511002137078244	0.818323604796536	0.574797023854471	0.446162427714772	267	42034	165	97	80	67	61	35	28	16	9	7	6	2	34055	34123	34140	34153	34159	34185	8053	8065	8072	8074	8075	8079
L12_SKIN_SUBCUTAN	60_70	UKBB	R18_PAIN_THROAT_CHEST	0.381898001428089	0.17790390368319	0.0573176414748665	-0.13100529857538	-0.219475773166346	-0.351153222333382	0.112245973708887	0.096013956012316	0.115606352686113	0.146574920731901	0.156776690265954	0.250365167877745	0.000668135644817278	0.0638972237882541	0.620035452778132	0.371441196875334	0.161535463484143	0.160746832469459	4330	45276	2842	2521	1996	1528	1120	562	280	224	149	92	53	16	37280	37601	38126	38594	39002	39560	9204	9260	9335	9392	9431	9468
L12_SKIN_SUBCUTAN	60_70	UKBB	R18_POLYURIA	-0.11058117161933	0.438116424692544	0.0418833272410642	0.048760266957372	0.355519377604721	-0.325054094963751	0.408550325687275	0.242941943230986	0.333644579409397	0.378230638963143	0.3335962453352	0.707232350968683	0.786647008076208	0.0713286965175238	0.900101785905849	0.897423518016176	0.286551335895602	0.645793100094443	475	47395	319	279	218	177	120	55	41	38	25	18	11	2	37747	37787	37848	37889	37946	38011	9763	9766	9779	9786	9793	9802
L12_SKIN_SUBCUTAN	60_70	UKBB	R18_RASH_OTHER_NONSPECIFIC_SKIN_ERUPT	1.94968270791695	0.384314300545771	1.31431443018176	0.813930233824665	-10.4795745081684	0.158328498761078	0.196640072182346	0.35379709916881	0.267570886293242	0.447399327431492	137.612732935787	1.00009772184898	3.5832228212865e-23	0.277365649258546	9.01413338972773e-07	0.0688736361054624	0.939297651788971	0.874210142648167	275	54535	177	132	96	63	40	20	48	25	18	5	1	1	42673	42718	42754	42787	42810	42830	11912	11935	11942	11955	11959	11959
L12_SKIN_SUBCUTAN	60_70	UKBB	R18_RETEN_URINE	0.749393688314825	0.410294553743306	-0.11516803178712	0.614327470092352	-0.263723148182547	0.450892820425892	0.142263317900705	0.139450889182934	0.229870801726887	0.209001443452632	0.37821602500889	0.500185820130696	1.38179539059444e-07	0.00325873170158071	0.616362672484565	0.00328906115328853	0.485626459823301	0.367348774578698	1517	49636	1183	881	561	338	191	69	133	91	46	30	11	4	39388	39690	40010	40233	40380	40502	10449	10491	10536	10552	10571	10578
L12_SKIN_SUBCUTAN	60_70	UKBB	R18_SOMNO_STUPOR_COMA	1.55454603987922	-0.485267551374024	-0.15237709698528	-0.410116123478049	-0.204441121437785	-9.49044694721258	0.333749956816624	0.707256277257232	0.707249862772636	1.00009676116656	1.00008392445267	200.161621353941	3.19580945821175e-06	0.492633094247036	0.829416365109062	0.681749871906497	0.838022204011646	0.962183335558406	146	51541	104	87	66	44	29	11	11	3	3	2	1	0	40666	40683	40704	40726	40741	40759	10906	10914	10914	10915	10916	10917
L12_SKIN_SUBCUTAN	60_70	UKBB	R18_SPEECH_DISTU_NOT_ELSEW_CLASSIFIED	0.982009442818296	0.405805343605063	0.444134134226064	0.908451542792052	0.585971625891529	-9.99356224217103	0.277689025803613	0.316489377389226	0.378180133075737	0.378173064420844	0.500185899932447	161.051458978299	0.000405675487751567	0.199769544329929	0.240235495341952	0.016296299994982	0.241394770458655	0.950521436031671	342	55526	245	173	111	72	45	21	34	23	16	10	4	0	43282	43354	43416	43455	43482	43506	12307	12318	12325	12331	12337	12341
L12_SKIN_SUBCUTAN	60_70	UKBB	R18_SYMPTOMS_SIGNS_ABNORMAL_CLINI_LABOR_FINDI_NOT_ELSEW_CLASSIFIED	0.60935272020391	0.138728596294178	0.0949542294336712	-0.218869465378556	-0.285186869410067	-0.159849999391173	0.0521939146490424	0.0512443013565248	0.0598919300824959	0.0813275516292498	0.0861352564121271	0.121298492896868	1.71499227801401e-31	0.00678532717586718	0.112869553885062	0.00711935087371041	0.000929900736024659	0.187562753194927	18079	36131	12338	10536	8088	5975	4251	2155	1189	875	555	317	190	69	33820	35622	38070	40183	41907	44003	6863	7177	7497	7735	7862	7983
L12_SKIN_SUBCUTAN	60_70	UKBB	R18_SYMPTOMS_SIGNS_CONCERNI_FOOD_FLUID_INTAKE	0.679877842059258	0.634911037855183	-0.222214580028411	0.496700776684476	0.0614193360414108	0.109638730387376	0.156920446244573	0.134408333606707	0.258600227898471	0.22988432086771	0.31653416112568	0.500206339861259	1.47340277458178e-05	2.31537799178176e-06	0.39017629497986	0.0307219761116818	0.846146917997718	0.826504376522113	1576	43985	1171	857	564	349	220	99	126	91	39	29	13	4	35677	35991	36284	36499	36628	36749	8587	8622	8674	8684	8700	8709
L12_SKIN_SUBCUTAN	60_70	UKBB	R18_SYMPTOMS_SIGNS_INVOLVI_CIRCULATO_RESPI_SYSTEMS	0.561013604682169	0.209728106892799	0.159658143846626	-0.2261227024676	-0.196411314934451	-0.472312066939351	0.0769701583312572	0.0716381539255316	0.0855945027647979	0.122913167174795	0.124697584015046	0.218594187659943	3.12923491113592e-13	0.00341585398835607	0.0621414636799744	0.0658130718033821	0.115233085796818	0.0307200748285832	7470	48866	5091	4331	3254	2356	1690	833	532	400	248	134	82	21	40453	41213	42290	43188	43854	44711	10260	10392	10544	10658	10710	10771
L12_SKIN_SUBCUTAN	60_70	UKBB	R18_SYMPTOMS_SIGNS_INVOLVI_COGNITION_PERCEP_EMOTIONAL_STATE_BEHVI	0.892650834556374	0.34125477793104	0.327308894466305	-0.0237202385010988	-0.400885110853002	0.923444118675202	0.120331636545745	0.129732671334579	0.160626619624809	0.242870093063444	0.316463221462227	0.277624396529845	1.18672930669144e-13	0.00852729318486129	0.0415799244753835	0.922197226815264	0.205238676968647	0.000880275262443913	2062	54815	1505	1134	767	501	326	130	172	115	63	32	20	13	43306	43677	44044	44310	44485	44681	11894	11951	12003	12034	12046	12053
L12_SKIN_SUBCUTAN	60_70	UKBB	R18_SYMPTOMS_SIGNS_INVOLVI_DIGES_SYSTEM_ABDOMEN	0.711604047621036	0.161533209180673	0.0247690262664893	-0.245686972656167	-0.209972796410189	-0.095676448881391	0.0667670837258024	0.0684921853537719	0.0850075683923963	0.115527614077562	0.11858293621347	0.171998018573939	1.59989049369437e-26	0.0183530094205927	0.770765018107733	0.0334490508717253	0.076613420932725	0.578029824887495	8951	48644	6122	5132	3925	2848	1983	972	629	442	267	155	96	34	40572	41562	42769	43846	44711	45722	10272	10459	10634	10746	10805	10867
L12_SKIN_SUBCUTAN	60_70	UKBB	R18_SYMPTOMS_SIGNS_INVOLVI_EMOTIONAL_STATE	1.38849365924314	0.681230270867322	0.358504055682009	-0.65960901902904	-0.42315986370189	0.777253192190148	0.289075085790332	0.353806939364253	0.500238286389532	1.00011156834491	1.00008835279268	1.00012317319907	1.56127625832727e-06	0.054175664737396	0.473579859419322	0.509551998744209	0.67220590195425	0.437065872502194	248	51710	170	112	82	60	33	15	24	12	6	3	2	1	40800	40858	40888	40910	40937	40955	10964	10976	10982	10985	10986	10987
L12_SKIN_SUBCUTAN	60_70	UKBB	R18_SYMPTOMS_SIGNS_INVOLVI_NERVOUS_MUSCULOS_SYSTEMS	1.1734433094021	0.826818783063863	0.603589241471532	0.769862640994833	-0.175742170239671	0.0609842147594903	0.121104606588316	0.124643056444279	0.189398237308336	0.236049189230465	0.447382851132459	0.707220091699678	3.34154484185561e-22	3.27835588487119e-11	0.00143816989118185	0.00110843957818713	0.694450386765541	0.931282879052789	1492	55370	1130	757	430	243	133	49	160	100	48	25	7	2	43690	44063	44390	44577	44687	44771	11882	11942	11994	12017	12035	12040
L12_SKIN_SUBCUTAN	60_70	UKBB	R18_SYMPTOMS_SIGNS_INVOLVI_SKIN_SUBCU_TISSUE	1.40694024586786	0.239327804157168	0.625050241098599	0.0277212490072296	-0.821675110501906	-0.116177965417646	0.127809730252374	0.183037847453078	0.180068706154733	0.288974720503132	0.447384067891024	0.447401431060971	3.49354193680784e-28	0.191032165841033	0.000518183495908303	0.923576431553063	0.0662658199516986	0.79511620468181	1149	55227	743	605	442	319	242	131	121	71	46	19	9	5	43349	43487	43650	43773	43850	43961	12163	12213	12238	12265	12275	12279
L12_SKIN_SUBCUTAN	60_70	UKBB	R18_SYMPTOMS_SIGNS_INVOLVI_SPEECH_VOICE	0.690045407503224	0.255511903397603	0.0724682173167521	0.854290878269004	0.128242028710407	-9.98243869735355	0.277675161381942	0.288960672051036	0.378178760843231	0.31648864313834	0.500183878039369	118.833507419694	0.0129521776851548	0.376564206682672	0.848036554251378	0.0069490070368168	0.797649887425874	0.933053594434678	466	55635	330	244	163	112	73	40	37	27	19	13	4	0	43403	43489	43570	43621	43660	43693	12331	12341	12349	12355	12364	12368
L12_SKIN_SUBCUTAN	60_70	UKBB	R18_SYMPTOMS_SIGNS_INVOLVI_URINARY_SYSTEM	0.6875842140724	0.268244818904595	-0.0436421519283344	0.0976210383488487	-0.42088299233766	-0.474771613959009	0.0920426023967111	0.0897324367303818	0.122890957804932	0.134268349370471	0.180037616743655	0.267545132451277	8.00230207223954e-14	0.00279539465433397	0.722492897212775	0.467189692573442	0.0194002052396077	0.0759725904058477	4214	51534	2936	2435	1789	1333	927	497	350	246	146	92	42	14	41430	41931	42577	43033	43439	43869	11032	11136	11236	11290	11340	11368
L12_SKIN_SUBCUTAN	60_70	UKBB	R18_SYNCO_COLLAP	0.317232930356852	0.121323112158518	0.369985739790273	0.0572312139330059	-0.815071449068247	0.480074799389653	0.180315641469638	0.156858616126933	0.16727785428498	0.242974263725009	0.408480830586261	0.378212585392354	0.0785231563689299	0.439253032977594	0.0269802467485055	0.813786264093111	0.0460022591560661	0.204325070244551	1607	43905	1171	997	720	476	308	119	110	87	51	28	13	7	35653	35827	36104	36348	36516	36705	8578	8601	8637	8660	8675	8681
L12_SKIN_SUBCUTAN	60_70	UKBB	R18_UNKNO_UNSPE_CAUSES_MORBIDI	1.11379405842112	0.129391227055456	0.269152317760121	0.13532806566036	-0.200121446062256	-0.161219441982614	0.157069616347087	0.224147794647992	0.27774124956515	0.353949196869056	0.408509779107094	0.577512188133118	1.3306422468808e-12	0.563764821603157	0.332507381524062	0.702211012140425	0.62421764617014	0.780120524963555	1108	43766	831	562	278	218	159	82	80	43	27	16	8	3	35366	35635	35919	35979	36038	36115	8597	8634	8650	8661	8669	8674
L12_SKIN_SUBCUTAN	60_70	UKBB	R18_UNSPE_HAEMATU	0.582182067609732	0.156505746068335	-0.0400260983881085	-0.0600158877284794	-0.747762933413749	-1.92782926280599	0.145157716965675	0.138084085697705	0.172076120166242	0.196594590773363	0.277656853426958	0.707222317221065	6.05425052692251e-05	0.257042534577448	0.816066643967793	0.760154878559356	0.00707870093769574	0.00641231412073366	1951	48417	1282	1150	916	740	550	314	150	109	66	37	14	2	38893	39025	39259	39435	39625	39861	10043	10084	10127	10156	10179	10191
L12_SKIN_SUBCUTAN	60_70	UKBB	R18_UNSPE_JAUND	1.28384211726879	0.274363434165799	1.12313100760232	-0.389443006532652	-0.200353995119704	-10.0189997690482	0.378431620990713	0.500279657944328	0.408561983091726	1.00013203139376	1.00010286101049	203.399723135032	0.00069249353020985	0.583403458677824	0.00597800127104607	0.696986488904857	0.841219851447096	0.960713939946684	165	41934	120	81	51	43	27	13	18	12	8	2	1	0	33587	33626	33656	33664	33680	33694	8374	8380	8384	8390	8391	8392
L12_SKIN_SUBCUTAN	60_70	UKBB	R18_UNSPE_URINARY_INCONTINENCE	1.04607430585779	0.758132930157516	0.280265162562575	0.48258666377796	-0.502046742444856	-0.271615272835009	0.250445539304454	0.242940540372912	0.378237672219872	0.408486930398428	0.707224028489719	1.00008319097666	2.95569363898129e-05	0.0018045102477821	0.458707791724552	0.23744365953777	0.477776318483686	0.785935229422986	420	48005	301	225	147	103	66	30	43	29	15	9	3	1	38066	38142	38220	38264	38301	38337	10015	10029	10043	10049	10055	10057
L12_SKIN_SUBCUTAN	60_70	UKBB	R18_VOICE_DISTU	-0.505666153859464	-0.223542933512062	-10.9889217455037	0.373165835938784	-10.970693359636	-10.9720023614481	1.0000961628215	0.707223120837842	174.542807392589	0.707253840521667	213.699651828923	291.164351269805	0.613125171363789	0.751937655490623	0.949799695066996	0.597758628362597	0.95905700635415	0.969940276746832	120	54954	84	68	51	39	27	19	4	3	2	2	0	0	42857	42873	42890	42902	42914	42922	12129	12130	12131	12131	12133	12133
L12_SKIN_SUBCUTAN	60_70	UKBB	RA_CO_MORB	0.689935859660012	0.184544925804751	-0.0881957269777883	-0.233959441899019	-0.26087847267016	-0.483532608786654	0.0859431753962496	0.087070113091796	0.118884768087771	0.157563902665775	0.177925141530647	0.333937883628939	9.9224450323953e-16	0.0340484072085762	0.458172810888003	0.137582418287672	0.142586721335461	0.147624962300422	5684	22798	4282	3480	2440	1624	1017	421	365	250	133	74	40	9	19739	20541	21581	22397	23004	23600	4096	4211	4328	4387	4421	4452
L12_SKIN_SUBCUTAN	60_70	UKBB	RHEUMA_ENDPOINTS	0.443747124899178	0.135603976432517	0.0445742092887493	0.0052446808042055	-0.435844021242009	-0.219530248468212	0.0713775862090982	0.064456355334187	0.078334903017623	0.0958769084576301	0.129744757881932	0.200414167536	5.0708132015425e-10	0.0353949544019711	0.569341850240102	0.956375691860438	0.000781566331488372	0.273348930245026	9398	47004	6736	5900	4532	3172	2106	853	667	497	308	179	83	25	39478	40314	41682	43042	44108	45361	9521	9691	9880	10009	10105	10163
L12_SKIN_SUBCUTAN	60_70	UKBB	RHEUMA_NOS	0.621907255807456	0.512692444686548	0.740014649411455	0.0425259908121	-0.246635778374581	-0.124303837739339	0.224023215838922	0.189416949193471	0.204545442127559	0.353793114100565	0.447393155605632	0.707214697764011	0.00550179989570456	0.0067958241812725	0.000297060907513783	0.904324586801309	0.581446527030587	0.860478293749035	734	55380	510	429	313	217	135	64	73	56	34	13	7	2	43323	43404	43520	43616	43698	43769	12208	12225	12247	12268	12274	12279
L12_SKIN_SUBCUTAN	60_70	UKBB	RHEUMA_OTHER_WIDE	0.52873930721802	0.528050845196774	0.68922852515238	-0.0282368390055952	-0.345629899257874	-0.245182394863597	0.229835577226509	0.183029925120377	0.204545808123712	0.35379464271634	0.447386222873255	0.707212993630771	0.0214192785411618	0.00391349058264098	0.000752894308100519	0.936387272517817	0.439786531553342	0.72882558131674	765	55351	533	450	331	232	152	68	75	59	34	13	7	2	43314	43397	43516	43615	43695	43779	12194	12210	12235	12256	12262	12267
L12_SKIN_SUBCUTAN	60_70	UKBB	RHEUMA_SEROPOS	0.510325877455586	0.911186155161669	0.762773714956856	1.10039211613112	0.0422545481955822	-8.92108138722479	0.577636799141293	0.378308733823961	0.500278324107598	0.577641653575991	1.00015045200525	194.492897471847	0.376981361165578	0.0160147965817875	0.127334263892749	0.0567834993474497	0.966300845274312	0.96341512699774	126	38980	93	76	56	29	22	7	15	14	8	4	1	0	31423	31440	31460	31487	31494	31509	7575	7576	7582	7586	7589	7590
L12_SKIN_SUBCUTAN	60_70	UKBB	RHEUMA_SEROPOS_OTH	0.581232454551049	0.999151055326246	0.840436842034826	0.800732909042457	0.0930204802865132	-8.92061253748248	0.577637662459756	0.378310369792347	0.500276769456362	0.707346141847314	1.00014954845303	194.472728185801	0.314308183341464	0.00826402012382546	0.0929682566428698	0.257624284963891	0.925898340713267	0.963413256921878	118	38972	87	71	52	26	21	7	14	13	7	3	1	0	31419	31435	31454	31480	31485	31499	7570	7571	7577	7581	7583	7584
L12_SKIN_SUBCUTAN	60_70	UKBB	RHEUMA_SEROPOS_OTH_ICD10	0.468838602236101	0.879007318176937	0.724196144066158	0.684091818528486	-0.0279182194644614	-8.92432730205727	0.577535511770836	0.378184712569705	0.500175260569394	0.707258106612035	1.00009394601176	183.331196439393	0.416911098556682	0.020110470146753	0.14764927861159	0.333421605767761	0.977729468759733	0.961175337688593	118	55919	87	71	52	26	21	7	14	13	7	3	1	0	43495	43511	43530	43556	43561	43575	12441	12442	12448	12452	12454	12455
L12_SKIN_SUBCUTAN	60_70	UKBB	RHEUMA_SEROPOS_WIDE	0.510325877455586	0.911186155161669	0.762773714956856	1.10039211613112	0.0422545481955822	-8.92108138722479	0.577636799141293	0.378308733823961	0.500278324107598	0.577641653575991	1.00015045200525	194.492897471847	0.376981361165578	0.0160147965817875	0.127334263892749	0.0567834993474497	0.966300845274312	0.96341512699774	126	38980	93	76	56	29	22	7	15	14	8	4	1	0	31423	31440	31460	31487	31494	31509	7575	7576	7582	7586	7589	7590
L12_SKIN_SUBCUTAN	60_70	UKBB	RHEU_ARTHRITIS_OTH	0.580244650237971	0.370118466794174	0.215968663380721	0.122343308606121	-0.0880207953377174	-0.0676850588113369	0.117297328953923	0.102598887970432	0.132124179151766	0.172127875724953	0.208975556182129	0.378228999191746	7.54492875004169e-07	0.000309243068260915	0.102135340712051	0.477226851745056	0.673608027360083	0.857974928798234	2951	42483	2147	1834	1350	887	565	226	235	179	111	63	30	7	34531	34844	35328	35791	36113	36452	8521	8577	8645	8693	8726	8749
L12_SKIN_SUBCUTAN	60_70	UKBB	SLEEP	0.878206036812553	0.66242417349412	0.647836822017828	0.175117335539752	-0.390056448656765	-0.587325547628681	0.160841003095646	0.139365422980813	0.156771912107847	0.229842568497923	0.316477039952352	0.500155053975693	4.75898539382882e-08	2.00275823433536e-06	3.59068996691989e-05	0.446118956117203	0.217764139692411	0.240280112807903	1232	54524	730	644	545	435	296	173	136	105	67	31	13	4	42927	43013	43112	43222	43361	43484	11963	11994	12032	12068	12086	12095
L12_SKIN_SUBCUTAN	60_70	UKBB	SLE_COMORB	0.595642077356524	0.182373563702355	-0.112754038771087	-0.216714567841149	-0.221899996610133	-0.572149215673385	0.0933271817555982	0.0896352846494244	0.123123528191517	0.159547912132449	0.177975609262647	0.354145001376737	1.74447719739727e-10	0.0418893246435906	0.359782405688151	0.17436724037238	0.212470826120875	0.106185374306751	5270	22273	3942	3299	2355	1575	986	410	329	237	127	73	40	8	19300	19943	20887	21667	22256	22832	3972	4064	4174	4228	4261	4293
L12_SKIN_SUBCUTAN	60_70	UKBB	SMOKING	0.70537543037628	0.588533622724685	0.0818991385586319	0.374934471024657	0.183189362821591	0.304896946237045	0.125031450404282	0.101523669684758	0.144940655036094	0.143532407961586	0.157939596323524	0.236846079933663	1.68492799729512e-08	6.75080861987113e-09	0.572037778239059	0.00899632314884766	0.246101833446075	0.197982406695627	3159	17863	1922	1749	1453	1121	865	454	228	186	125	99	55	18	15943	16116	16412	16744	17000	17411	2929	2971	3032	3058	3102	3139
L12_SKIN_SUBCUTAN	60_70	UKBB	SMOKING_DEPEND	0.896489138739026	0.53416941516023	0.0868345191810337	0.372930948999749	0.189568915167619	0.278291135919125	0.114786317049215	0.105386202086779	0.147881234339352	0.149486101789362	0.173128547119336	0.378761855196677	5.71563610655468e-15	4.00574453163498e-07	0.557075484743076	0.0126044720770373	0.273533955419151	0.462498416687252	3112	18055	1928	1727	1424	1076	789	328	239	180	113	81	40	7	16050	16251	16554	16902	17189	17650	2950	3009	3076	3108	3149	3182
L12_SKIN_SUBCUTAN	60_70	UKBB	SPONDYLOARTHRITIS	0.866314471738178	0.115724615311769	0.225267980295757	0.944438935555736	-1.34115000656144	-10.9622454522086	0.267676573466918	0.301800553713775	0.333615200020763	0.289008503991071	1.00008417102931	198.399990658121	0.00121038109562128	0.701388118744066	0.499527766640242	0.00108364476668506	0.179908397703728	0.955936701636219	429	52498	292	259	199	137	89	46	37	26	20	13	1	0	41576	41609	41669	41731	41779	41822	11022	11033	11039	11046	11058	11059
L12_SKIN_SUBCUTAN	60_70	UKBB	SPONDYLOPATHY_FG	0.781667937998263	0.167874930144652	0.423288207567865	0.961418232472459	-0.847329966043073	-10.9560398608207	0.316703698609298	0.333696348661618	0.353903294553547	0.353937941548834	1.00011590242775	228.721572192745	0.013581854139132	0.614910195333944	0.231674652800292	0.00660067147325489	0.396865948689439	0.961794975756936	344	39249	241	211	156	98	58	34	29	22	16	9	1	0	31665	31695	31750	31808	31848	31872	7658	7665	7671	7678	7686	7687
L12_SKIN_SUBCUTAN	60_70	UKBB	ST19_ADVER_EFFEC_NOT_ELSEW_CLASSIFIED	0.822081186330939	0.301446951212297	0.328942697295372	0.409103574205745	-10.9925299680367	-10.990379451751	0.500263951746708	0.500181434626754	0.577503976339003	0.707238819293255	201.856552843342	244.985918997913	0.100321938878126	0.546724776081432	0.568953219423169	0.562959124376153	0.956570957542727	0.964217887829727	129	55815	82	75	57	35	31	20	11	8	5	2	0	0	43438	43445	43463	43485	43489	43500	12413	12416	12419	12422	12424	12424
L12_SKIN_SUBCUTAN	60_70	UKBB	ST19_COMPLICATIO_CARDIAC_VASCULAR_PROSTHET_DEVICES_IMPLANTS_GRAFTS	1.55187556955287	0.659754044711006	0.152835995270788	-0.444125062855482	0.5125877026247	-9.56370324792524	0.193015482864231	0.25038494337142	0.408491803222537	0.707248222493028	0.500213534293741	166.214956697354	8.97204657233869e-16	0.00841474618377673	0.708294929947032	0.530028783147563	0.305486935404769	0.954116506883548	405	50051	298	210	141	81	56	15	52	25	9	5	4	0	39589	39677	39746	39806	39831	39872	10517	10544	10560	10564	10565	10569
L12_SKIN_SUBCUTAN	60_70	UKBB	ST19_COMPLICATIO_GENITO_PROSTHET_DEVICES_IMPLANTS_GRAFTS	1.2670848795311	0.190840291905009	0.513151122518456	-0.0957595139673093	-0.593601278209995	-9.98833688888348	0.289074387621635	0.408473085516956	0.447445343476628	0.707267141373625	1.0001045561101	162.599310803689	1.16922606108842e-05	0.64035387525134	0.251445070465713	0.892300606272779	0.552820343525766	0.951017440611611	253	50006	183	134	86	60	40	22	22	10	7	3	1	0	39562	39611	39659	39685	39705	39723	10492	10504	10507	10511	10513	10514
L12_SKIN_SUBCUTAN	60_70	UKBB	ST19_COMPLICATIO_INTERNAL_ORTHOPA_PROSTHET_DEVICES_IMPLANTS_GRAFTS	0.436578231877158	0.538410585908453	0.164625261781279	0.0390366664785579	0.0127478184751714	-0.298772648612471	0.236134879077983	0.177272700713003	0.250381016985467	0.316513195074422	0.353785048256008	0.707225200573614	0.0644793157480098	0.00238796172461233	0.510860130466786	0.901843048354676	0.971256312167555	0.672691055335351	815	50272	571	482	376	273	176	71	72	58	31	17	10	2	39888	39977	40083	40186	40283	40388	10556	10570	10597	10611	10618	10626
L12_SKIN_SUBCUTAN	60_70	UKBB	ST19_COMPLICATIO_OTHER_INTERNAL_PROSTHET_DEVICES_IMPLANTS_GRAFTS	1.58153021752527	0.22508245129952	-0.152902269104708	-1.20560002226532	0.110813675175882	0.516712350613199	0.204705755898967	0.33362444216605	0.500190921796014	1.00009827593037	0.577504390843822	0.707326191997195	1.11091281729292e-14	0.499892974571558	0.759842353027963	0.22801745538382	0.847833311272951	0.465075484292537	392	49896	279	196	133	98	62	35	38	15	8	5	4	2	39532	39615	39678	39713	39749	39776	10439	10462	10469	10472	10473	10475
L12_SKIN_SUBCUTAN	60_70	UKBB	ST19_COMPLICATIO_PROCED_NOT_ELSEW_CLASSIFIED	1.00966362650765	0.571516466005999	0.257499825367461	0.246532083445488	-0.10168804520383	0.581822523342392	0.121234056557833	0.120229597785	0.167200128786524	0.204546067697453	0.258508800497156	0.288987282602701	8.20684336132744e-17	1.99883365934649e-06	0.123543403691942	0.22810126718964	0.694050685078078	0.0440814676839176	1802	51408	1224	1001	737	520	340	168	183	128	72	42	26	12	40844	41067	41331	41548	41728	41900	10959	11014	11070	11100	11116	11130
L12_SKIN_SUBCUTAN	60_70	UKBB	ST19_COMPLICATIO_SURGI_MEDICAL_CARE_NOT_ELSEW_CLASSIFIED	0.979513000474334	0.480278976702413	0.196760570481066	-0.132930916438732	-0.0515872005905044	0.262375692808841	0.0891269494898943	0.0914211136940945	0.125672166866083	0.177237577320553	0.182985711035995	0.250313225022355	4.26510976838787e-28	1.49252028709356e-07	0.117426957293324	0.453245416217307	0.778005402740556	0.294551309761567	3434	52996	2387	1910	1397	996	662	309	324	217	118	64	44	16	42251	42728	43241	43642	43976	44329	11468	11575	11674	11728	11748	11776
L12_SKIN_SUBCUTAN	60_70	UKBB	ST19_EFFEC_FOREI_BODY_ENTERING_NATURAL_ORIFI	-0.731963099245591	-0.0376594887701408	-0.0659475463464297	-0.355784793004736	0.829535172555158	0.374728166771681	1.00013394021391	0.577518275786635	0.707244558221721	1.00012229611364	0.577491687860668	1.00007737682483	0.464250926080019	0.948007458210434	0.925708332721563	0.722034322248571	0.150875694542674	0.707884206825772	152	55909	108	83	56	42	23	14	7	8	7	5	4	1	43491	43516	43543	43557	43576	43585	12455	12454	12455	12457	12458	12461
L12_SKIN_SUBCUTAN	60_70	UKBB	ST19_FRACT_FEMUR	0.776204454780829	0.687614659111038	0.553370058854244	0.632976813750426	0.560253298207348	0.0118391031617057	0.267613990521992	0.223970500194676	0.301787650926495	0.378175991702164	0.447374609881972	1.00006264277386	0.00372611927707331	0.00213978068115182	0.0667073763372854	0.0941772743866716	0.210455623329774	0.990554574699859	429	55290	312	256	163	101	62	23	47	36	21	12	6	1	43190	43246	43339	43401	43440	43479	12170	12181	12196	12205	12211	12216
L12_SKIN_SUBCUTAN	60_70	UKBB	ST19_FRACT_FOOT_ANKLE	1.26769092456781	0.118922068038207	-10.9818142754512	0.600780792891787	-0.537612547217096	0.228184420637891	0.408480041173468	0.577499840717439	162.217861981816	0.577538003272514	1.00009047161041	1.00007875362599	0.00191288774693403	0.836848937666528	0.946026093177395	0.298226272451355	0.590878149610478	0.819516841236548	135	55639	81	67	56	45	37	19	12	7	4	4	1	1	43324	43338	43349	43360	43368	43386	12357	12362	12365	12365	12368	12368
L12_SKIN_SUBCUTAN	60_70	UKBB	ST19_FRACT_FOREA	-0.0179356585144407	0.0930516855931465	-0.297726715148803	-0.508081827231708	-0.622680345852753	-0.592685943736372	0.258682089592806	0.186242282572091	0.267635112240017	0.353839473062718	0.378192615640133	0.57750163063883	0.944723164234505	0.617337694729575	0.265951084236622	0.151027800211333	0.0996683643643031	0.304753444640905	1114	54643	774	731	540	382	275	128	59	47	24	15	10	3	42857	42900	43091	43249	43356	43503	12067	12079	12102	12111	12116	12123
L12_SKIN_SUBCUTAN	60_70	UKBB	ST19_FRACT_LOWER_LEG_INCLU_ANKLE	0.927147235638989	0.0454123301755373	0.282479915493403	-0.633689294977897	-0.619061712139963	-0.253322395411702	0.20057581614006	0.229826729642541	0.23608961721425	0.447410983888236	0.447394572118648	0.577514738655723	3.7927477184572e-06	0.843362908779251	0.231503665103361	0.156673874306765	0.166449071902042	0.660920739139876	758	54503	485	473	367	256	196	96	61	41	29	13	8	3	42729	42741	42847	42958	43018	43118	11986	12006	12018	12034	12039	12044
L12_SKIN_SUBCUTAN	60_70	UKBB	ST19_FRACT_LUMBAR_SPINE_PELVIS	0.896297156548061	0.590019721836624	0.572525971480116	-11.0071118786896	-11.003886468977	-10.999398036635	0.333628790202187	0.316483846268691	0.40843859964122	181.593785768299	192.489012729302	407.591051326051	0.00722027380345256	0.0622800803124163	0.16099198790974	0.951666684389146	0.954412715411584	0.978470614793282	245	55421	181	142	91	57	37	14	23	15	6	0	0	0	43213	43252	43303	43337	43357	43380	12249	12257	12266	12272	12272	12272
L12_SKIN_SUBCUTAN	60_70	UKBB	ST19_FRACT_RIBS_STERNUM_THORACIC_SPINE	0.554103446849647	0.183967685932057	0.363426751886713	-0.528745530991226	-1.16096161395163	0.476448309168255	0.333628637982109	0.316503513578643	0.353794599202545	0.707225853248373	1.00007452757134	0.707242832385614	0.0967457900994873	0.561071933913763	0.30431440269344	0.45468143075588	0.245692697603189	0.500521111594893	364	55532	255	217	150	92	64	33	25	19	11	3	3	2	43328	43366	43433	43491	43519	43550	12288	12294	12302	12310	12310	12311
L12_SKIN_SUBCUTAN	60_70	UKBB	ST19_FRACT_SHOUL_UPPER_ARM	0.402529557169815	0.207239860261395	0.24476134285767	0.134518894164423	-0.304195064765147	0.455854651344707	0.316564387393457	0.277656989605227	0.316488155850079	0.408457323524401	0.500168617117458	0.577485707827001	0.203530681559604	0.4554330332373	0.439305499772891	0.741903229422868	0.543064762964184	0.429890970365846	478	55287	317	277	207	144	105	58	39	30	19	11	7	3	43199	43239	43309	43372	43411	43458	12210	12219	12230	12238	12242	12246
L12_SKIN_SUBCUTAN	60_70	UKBB	ST19_FRACT_SKULL_FACIAL_BONES	0.600563407696889	-0.192910568335616	0.201217524167987	-0.353504039061667	-0.0629238069558984	-10.0105426942577	0.37825440969012	0.447404187720967	0.447404529588768	0.707254214326244	0.577547855190865	124.597212190891	0.112348881175936	0.666339395246632	0.652895006498034	0.617197607357543	0.913242192146856	0.935964275361534	290	52966	197	156	113	81	68	33	17	11	7	3	3	0	41573	41614	41657	41689	41702	41737	11469	11475	11479	11483	11483	11486
L12_SKIN_SUBCUTAN	60_70	UKBB	ST19_FRACT_WRIST_HAND_LEVEL	0.0134693703830814	0.127176750804683	-1.06163165563004	-0.105776160448367	-1.49047196593276	0.143665253705851	0.500230649558386	0.353810644852953	0.707258880049636	0.500224337317399	1.00009519103632	0.707246125695139	0.978518501057192	0.719259502270513	0.133342368719972	0.832530335111178	0.136137461854449	0.839030828858454	330	54739	192	182	155	124	98	45	15	12	7	7	3	2	42758	42768	42795	42826	42852	42905	12104	12107	12112	12112	12116	12117
L12_SKIN_SUBCUTAN	60_70	UKBB	ST19_INJURI_ABDOMEN_LOWER_BACK_LUMBAR_SPINE_PELVIS	0.894678649420325	0.641250991120981	0.203997091974308	-1.37209572341982	-1.19730911275007	-9.99927113781794	0.250378896223206	0.229764800330008	0.353770603508159	1.00008489182983	1.0000773473641	132.597831677926	0.000352511907019232	0.00525614191243084	0.56418494259906	0.170069896358226	0.231222175890717	0.939888091094373	448	55699	319	261	179	120	73	36	42	28	10	2	1	0	43446	43504	43586	43645	43692	43729	12340	12354	12372	12380	12381	12382
L12_SKIN_SUBCUTAN	60_70	UKBB	ST19_INJURI_ANKLE_FOOT	1.16570653364616	-0.253768532188587	-0.104046788579978	0.517870269733426	-0.435600178444588	-0.416793013702663	0.316535629398976	0.500172675242337	0.50020178688061	0.447434137273207	0.707226982629328	1.00008592353568	0.00023077447805628	0.611900950915188	0.83522144821379	0.247099847900784	0.537942714954673	0.676856007832113	255	55790	149	132	114	82	65	35	22	13	11	7	2	1	43451	43468	43486	43518	43535	43565	12423	12432	12434	12438	12443	12444
L12_SKIN_SUBCUTAN	60_70	UKBB	ST19_INJURI_ELBOW_FOREA	0.28376292790948	0.0688289712139969	-0.348415399397777	-0.412696045098362	-0.479370093518342	-0.667597438916012	0.209077025465008	0.177319329926793	0.258560913735751	0.316539084782746	0.333588712436457	0.577496873028386	0.174712218047948	0.697894710657679	0.17781356719641	0.192309985858801	0.150715341343338	0.247673327893935	1266	54960	871	816	599	428	310	145	72	55	29	19	12	3	43101	43156	43373	43544	43662	43827	12182	12199	12225	12235	12242	12251
L12_SKIN_SUBCUTAN	60_70	UKBB	ST19_INJURI_HEAD	0.727529961746639	0.0743186638864991	0.0945767958240054	-0.749863407912015	-0.147536900618684	-0.146854698307466	0.154895321001973	0.171960211077495	0.204533188285365	0.378185842930121	0.288926223232006	0.447382682312482	2.6412192404339e-06	0.665606791150222	0.643792222302613	0.0473908027225671	0.609604097079376	0.742720393323191	1429	54952	1015	817	582	405	285	137	96	62	41	19	15	5	43236	43434	43669	43846	43966	44114	12034	12068	12089	12111	12115	12125
L12_SKIN_SUBCUTAN	60_70	UKBB	ST19_INJURI_HIP_THIGH	0.874611847582205	0.58322744842733	0.742063252441193	0.574313452715225	0.417498291269286	0.345735398109614	0.213639720966579	0.196516733456516	0.229763123413696	0.31647778303936	0.378148487461008	0.707194478612671	4.24244198031813e-05	0.00299914167761272	0.00123925280776895	0.0695694324139921	0.269567487275094	0.624924491986898	611	55537	437	359	229	149	97	37	70	53	35	18	9	2	43383	43461	43591	43671	43723	43783	12258	12275	12293	12310	12319	12326
L12_SKIN_SUBCUTAN	60_70	UKBB	ST19_INJURI_KNEE_LOWER_LEG	0.982984770365775	0.0415908310071196	0.173763817088915	-0.120058361569089	-0.357161649473582	-0.375343265558453	0.160786701434246	0.192893240831894	0.208932300339302	0.28896618329169	0.333563189271279	0.500168140897693	9.74113503499488e-10	0.829287236558528	0.405592290721708	0.677793866849112	0.284283385229496	0.4529932553864	1107	54982	716	667	510	364	276	138	92	59	44	24	13	4	43124	43173	43330	43476	43564	43702	12157	12190	12205	12225	12236	12245
L12_SKIN_SUBCUTAN	60_70	UKBB	ST19_INJURI_NECK	1.53056463518323	0.0197379310663258	-0.796572428718998	0.099867610436503	-0.461766800854665	-9.01990433901113	0.353901180020175	0.577506560221962	1.00009242664603	0.707250453819414	1.00008602635181	118.195861069872	1.5264524023432e-05	0.972735331462292	0.425742166327133	0.88770764985171	0.644277048814867	0.939169924696906	138	55927	84	77	57	50	35	19	13	5	3	3	1	0	43522	43529	43549	43556	43571	43587	12446	12454	12456	12456	12458	12459
L12_SKIN_SUBCUTAN	60_70	UKBB	ST19_INJURI_SHOUL_UPPER_ARM	0.515198454191415	0.298185168176255	0.11869797484586	0.109902841242236	-0.424753027357773	0.384435482235091	0.258610231371218	0.229791489713372	0.288962255993524	0.353805516457471	0.447402105657571	0.500159536371223	0.0463511746360049	0.194413255339175	0.681238784733922	0.756081415829995	0.34242917831827	0.442115534193788	650	55528	425	364	281	199	150	79	53	39	21	14	9	4	43407	43468	43551	43633	43682	43753	12293	12307	12325	12332	12337	12342
L12_SKIN_SUBCUTAN	60_70	UKBB	ST19_INJURI_THORAX	0.965681092533728	0.377401854684745	0.295379161417281	-0.182425147234583	-0.793392049910044	0.120750769172844	0.236117449983679	0.250337852998086	0.316482038970218	0.500158968755188	0.707212118835735	0.707231447817008	4.31682679388237e-05	0.131664597632172	0.350654535653974	0.715309728448626	0.261922534193991	0.864430353075379	487	55683	333	286	201	133	90	45	42	27	14	5	4	2	43469	43516	43601	43669	43712	43757	12326	12341	12354	12363	12364	12366
L12_SKIN_SUBCUTAN	60_70	UKBB	ST19_INJURI_WRIST_HAND	0.550839403552379	0.0491372516595329	-0.125595097149508	0.0119615130691951	-1.79027724668449	-0.275229120812877	0.224089628071134	0.213631261303738	0.258557451008177	0.277674714032772	0.707221854349759	0.500168298560264	0.013966613764449	0.818084271057131	0.627142192533158	0.965639810809298	0.0113600949946653	0.582132125676121	914	55203	547	530	438	346	259	135	58	44	28	18	5	4	43262	43279	43371	43463	43550	43674	12250	12264	12280	12290	12303	12304
L12_SKIN_SUBCUTAN	60_70	UKBB	ST19_INJURY_MUSCLE_TENDON_WRIST_HAND_LEVEL	1.39312577982112	-0.293130324757734	-0.903232751193689	0.648423209471891	-11.053815091935	-0.144426763674142	0.408610663017762	0.707256009801384	1.00010522277207	0.500218925128993	173.947333847604	1.00008677086112	0.000651009272219454	0.678536221244548	0.366452806620164	0.194879434922732	0.949331008104243	0.885173378527721	126	54600	70	66	58	51	43	23	10	7	6	5	1	1	42576	42580	42588	42595	42603	42623	12070	12073	12074	12075	12079	12079
L12_SKIN_SUBCUTAN	60_70	UKBB	ST19_INJURY_OTHER_UNSPE_INTRAT_ORGANS	1.39577966165151	0.400942924537985	-0.123907811586298	-10.064864966528	-0.411164478993003	0.691779957611037	0.353900514729659	0.447469819485657	0.707267671924105	123.086818838935	1.00009514729823	1.0000847678556	8.01374068449468e-05	0.370240867921432	0.860928577329585	0.934829252252623	0.680980614194764	0.489112354282598	143	55118	93	87	60	43	30	14	14	7	2	0	2	1	42999	43005	43032	43049	43062	43078	12155	12162	12167	12169	12167	12168
L12_SKIN_SUBCUTAN	60_70	UKBB	ST19_INJURY_POISO_CERTA_OTHER_CONSE_EXTER_CAUSES	0.78463189258247	0.28081316220697	0.0527787130520358	-0.203842936455279	-0.342960111601107	-0.0626953639434648	0.065670138824578	0.0654362408296729	0.0847343417173656	0.113328605783418	0.124713469417385	0.167178473255186	6.64446981695608e-33	1.77549199665764e-05	0.533368141706612	0.0720678622031983	0.00595980782790317	0.707645179220057	8414	48213	5641	4876	3718	2727	1965	960	647	446	265	149	95	36	40313	41078	42236	43227	43989	44994	10026	10227	10408	10524	10578	10637
L12_SKIN_SUBCUTAN	60_70	UKBB	ST19_INTRACRATRAUMA	1.85755504733004	0.159132019527919	0.563248227511168	-12.5273872446276	-12.5487133885676	1.41671778644117	0.303067213566688	0.57809669255518	0.578125708466406	515.814257304436	585.013388298705	1.0005391814723	8.83303190941656e-10	0.783109684112363	0.32992447655332	0.980623981986667	0.982886448221383	0.156788876321082	227	16854	171	125	85	52	34	11	14	4	4	1	1	1	14741	14787	14827	14860	14878	14901	2155	2165	2165	2168	2168	2168
L12_SKIN_SUBCUTAN	60_70	UKBB	ST19_INTRACR_INJURY	1.29583621423267	-0.403839089029903	-0.0123035108770629	-11.0204902015282	-11.0341690677936	0.886827485496423	0.30182993709433	0.577498212050131	0.577507966873925	183.628160996644	206.815735501888	1.00010984921008	1.76063840580469e-05	0.484370421019619	0.983002764676159	0.952143487919327	0.95745092542425	0.375224240152559	227	53085	171	125	85	52	34	11	14	4	4	1	1	1	41625	41671	41711	41744	41762	41785	11502	11512	11512	11515	11515	11515
L12_SKIN_SUBCUTAN	60_70	UKBB	ST19_OPEN_WOUND_HEAD	0.74602874135374	0.0272148414380822	0.174627111203189	-0.188869800902116	-0.639106529961805	0.212356005896599	0.242948323580728	0.277647514852506	0.316511126570045	0.447433542149183	0.577486357581386	0.577486043621849	0.00213536046778859	0.921916892519316	0.581136757520314	0.67293881029313	0.26842187441981	0.713078361325246	565	53578	398	334	222	166	116	57	39	24	15	8	4	3	42050	42114	42226	42282	42332	42391	11656	11671	11680	11687	11691	11692
L12_SKIN_SUBCUTAN	60_70	UKBB	ST19_OPEN_WOUND_WRIST_HAND	0.808477197730493	-0.083258089977418	0.232232805944099	-0.147119515349057	-1.64058073193782	-0.188207683385035	0.289046242806988	0.333625596450973	0.316517540534751	0.44741448238171	1.00008772123266	0.707226095776693	0.00515713283889543	0.802931144790563	0.463124113375718	0.742290587411629	0.100914372661365	0.790146057649383	423	54858	253	246	199	157	114	55	30	23	16	8	3	2	42850	42857	42904	42946	42989	43048	12148	12155	12162	12170	12175	12176
L12_SKIN_SUBCUTAN	60_70	UKBB	ST19_OTHER_COMPLICATIO_SURGI_MEDICAL_CARE_NOT_ELSEW_CLASSIFIED	1.02004827302782	1.17809761836245	0.164084602639889	-0.222529358983788	-11.0012829332801	0.204926576664661	0.50026689024707	0.353903985659374	0.707260393464756	1.00010409936338	205.205722461449	1.00009882426852	0.041449212835935	0.00087201521508996	0.816537803658806	0.823919850269688	0.957245096475397	0.837645311915324	120	49610	72	70	47	35	30	19	13	11	4	2	1	1	39296	39298	39321	39333	39338	39349	10349	10351	10358	10360	10361	10361
L12_SKIN_SUBCUTAN	60_70	UKBB	ST19_OTHER_UNSPE_EFFEC_EXTER_CAUSES	1.02338918865735	0.0837203236254145	0.0559676430412249	0.491102822071624	-0.71790198465555	-9.99689131328048	0.408590726896049	0.500194678414895	0.577503664929889	0.577498386374854	1.0000875677189	130.10785073918	0.0122562082540902	0.867074618343018	0.92279544314656	0.395104473941933	0.472856486151104	0.93875447319612	169	55885	109	93	72	48	42	27	13	9	7	4	1	0	43486	43502	43523	43547	43553	43568	12446	12450	12452	12455	12458	12459
L12_SKIN_SUBCUTAN	60_70	UKBB	ST19_OTHER_UNSPE_INJURI_HEAD	-1.14431885993484	0.282881731591261	-0.261203837115779	-0.76821017231488	0.385923526690734	1.20330148775968	1.00010405684718	0.378195600157827	0.577502863378099	1.00008905558316	0.577483509669087	0.577502126197624	0.252540786831317	0.454473837491644	0.651053759008126	0.442402966531999	0.503951731224144	0.0371937205121187	220	53081	157	130	106	58	46	23	11	12	6	3	4	3	41601	41628	41652	41700	41712	41735	11532	11531	11537	11540	11539	11540
L12_SKIN_SUBCUTAN	60_70	UKBB	ST19_POISO_DRUGS_MEDICAM_BIOLO_SUBST	0.902380638239671	0.392915863242369	0.0463206848462735	-1.24026027675381	0.0784465477124571	-11.0013616516911	0.378305915681797	0.378225750003513	0.500231507988296	1.00010883338258	0.500173921463925	161.889180774278	0.0170642743249512	0.298879369891885	0.926222539341172	0.21492904887169	0.875372097982163	0.94582055946623	246	55788	135	123	102	93	71	55	18	11	6	3	4	0	43485	43497	43518	43527	43549	43565	12396	12403	12408	12411	12410	12414
L12_SKIN_SUBCUTAN	60_70	UKBB	ST19_SEQUEL_INJURI_POISO_OTHER_CONSE_EXTER_CAUSES	0.46631729049592	0.244157635119821	0.268398341111208	0.0168651665660117	-0.268844168930897	-0.554028642007974	0.40853368796221	0.353810760477009	0.378220098656167	0.500171421665267	0.577475201552484	1.00008285383867	0.253686258515934	0.490144047574072	0.477930310415673	0.973101408894039	0.641536909488777	0.57959065645237	282	55765	175	158	135	104	90	37	20	15	12	6	3	1	43444	43461	43484	43515	43529	43582	12408	12413	12416	12422	12425	12427
L12_SKIN_SUBCUTAN	60_70	UKBB	ST19_SUPERF_INJURY_ABDOMEN_LOWER_BACK_PELVIS	0.688631816737557	1.12805957577303	0.61115485413136	0.217719729100341	0.435119095549124	-8.97707711442139	0.577534396009523	0.378192849155418	0.577515916228651	1.00010224420089	1.00008208534472	182.773624702601	0.233118146461019	0.00285659253498551	0.289942558174662	0.827664834433912	0.663501905529167	0.960826993196432	103	55117	70	58	46	25	13	6	14	12	5	2	1	0	42961	42973	42985	43006	43018	43025	12175	12177	12184	12187	12188	12189
L12_SKIN_SUBCUTAN	60_70	UKBB	ST19_SUPERF_INJURY_HEAD	0.641035553423062	0.212366317017026	0.478141833702455	-0.967595880222814	0.567892055877712	0.162357302602953	0.258555986721051	0.258513578932078	0.277670544911183	0.707223747348242	0.353757645976497	0.707243736336205	0.0131643822851077	0.411367224304725	0.0850739839573533	0.171261716810114	0.108424748192764	0.818431021484001	548	53728	391	317	214	145	92	40	41	29	22	10	8	2	42134	42208	42311	42380	42433	42485	11710	11722	11729	11741	11743	11749
L12_SKIN_SUBCUTAN	60_70	UKBB	ST19_SUPERF_INJURY_LOWER_LEG	1.32320327378753	0.265741357739819	-0.0450791739228932	1.10670644499169	1.2219565699006	-9.00803750449204	0.378225720851996	0.500170822987466	0.707232977939826	0.500168432501864	0.577551068762782	149.316825783798	0.000467973141534906	0.595210074973657	0.949177092067036	0.0269205762554833	0.0343656489136089	0.951894124212144	137	54275	95	79	53	35	25	8	15	9	7	6	3	0	42358	42374	42400	42418	42428	42445	11944	11950	11952	11953	11956	11959
L12_SKIN_SUBCUTAN	60_70	UKBB	ST19_TOXIC_EFFEC_SUBST_CHIEF_NONME_SOURCE	-11.0121673737497	-0.149290178508443	-0.635489383704327	-11.0156921095014	0.127156112582457	0.0663497269229264	212.032768856961	0.707245341427394	1.00008260727492	187.910539521521	0.707249837741571	1.00008547666449	0.958579563264116	0.832819515341184	0.52514351352357	0.953253185391731	0.857317807234434	0.947103908805215	112	55926	66	61	52	48	33	23	3	3	1	0	3	1	43504	43509	43518	43522	43537	43547	12465	12465	12467	12468	12465	12467
L12_SKIN_SUBCUTAN	60_70	UKBB	ST19_TRAUMAT_SUBDU_HAEMORRHAGE	1.26175817740463	-0.229202339704929	1.02772407865355	-12.0300985637683	-12.0486159802352	-12.084952628892	0.578296041725529	1.00048565040903	0.707784057213224	621.459872455124	679.029358028788	1584.63118307254	0.0291202272943596	0.818798125064988	0.146493109031762	0.984555671420948	0.985843174342987	0.993915111758803	113	16685	93	67	34	23	14	4	5	2	2	0	0	0	14594	14620	14653	14664	14673	14683	2106	2109	2109	2111	2111	2111
L12_SKIN_SUBCUTAN	60_70	UKBB	T1D	0.271179469508645	0.83919030215959	-0.744118094355853	0.566993562962729	-0.26719939586783	0.845349896776042	0.707386249162399	0.408534390135533	1.00011802002913	0.577600060040558	1.00011042439273	1.00014894393814	0.701457178330026	0.0399613217301382	0.456858154159956	0.326278735748685	0.789338355135321	0.397985781575861	122	44515	74	67	55	49	32	12	12	11	5	4	1	1	35588	35595	35607	35613	35630	35650	8963	8964	8970	8971	8974	8974
L12_SKIN_SUBCUTAN	60_70	UKBB	T1D_STRICT	0.271179469508645	0.83919030215959	-0.744118094355853	0.566993562962729	-0.26719939586783	0.845349896776042	0.707386249162399	0.408534390135533	1.00011802002913	0.577600060040558	1.00011042439273	1.00014894393814	0.701457178330026	0.0399613217301382	0.456858154159956	0.326278735748685	0.789338355135321	0.397985781575861	122	44515	74	67	55	49	32	12	12	11	5	4	1	1	35588	35595	35607	35613	35630	35650	8963	8964	8970	8971	8974	8974
L12_SKIN_SUBCUTAN	60_70	UKBB	T1D_WIDE	0.839888879208085	0.799805859599434	0.430155975490476	0.608987733988058	-0.31032456789166	0.718435348041277	0.333732514018816	0.267667303406129	0.378250688959228	0.408549085482012	0.707254530930088	0.707251794563054	0.0118475501793551	0.00280754785244021	0.255444419971428	0.136063671907361	0.660825641197444	0.309718591813092	287	44717	181	156	119	93	64	27	36	30	16	9	3	2	35755	35780	35817	35843	35872	35909	9032	9038	9052	9059	9065	9066
L12_SKIN_SUBCUTAN	60_70	UKBB	T2D	0.445310718759142	0.26442779017318	0.341389198452247	0.0489675276621501	-0.180477067528899	0.2180137412763	0.110813196146211	0.0951337542617904	0.107514567196804	0.153150196585346	0.189465454624802	0.267592244519821	5.85521163687179e-05	0.00544364512261956	0.00149690333803295	0.749168979930577	0.340813442542652	0.415230488982446	3769	47607	2664	2276	1679	1153	748	297	287	238	158	81	41	14	38673	39061	39658	40184	40589	41040	9752	9801	9881	9958	9998	10025
L12_SKIN_SUBCUTAN	60_70	UKBB	T2D_INCLAVO	0.410639283606893	0.227987418880124	0.303908832848282	0.0124780393365796	-0.218672546094561	0.180666957179575	0.110698002944068	0.0950149064459141	0.107411563876958	0.153076799727256	0.189409168526375	0.26755379990765	0.000207631605814907	0.0164178805799853	0.0046637333505702	0.935032479386235	0.248295971847027	0.499513968001298	3769	52267	2664	2276	1679	1153	748	297	287	238	158	81	41	14	41872	42260	42857	43383	43788	44239	11213	11262	11342	11419	11459	11486
L12_SKIN_SUBCUTAN	60_70	UKBB	T2D_WIDE	0.428395465865325	0.266236761111277	0.348458577864224	0.055982205494943	-0.0944062834483735	0.205355678076665	0.110812020270314	0.0943218126944671	0.106340811299494	0.15142433569073	0.180118710473156	0.267598822446766	0.000110650504444614	0.00476296437880654	0.00104987187812689	0.711602938420373	0.600185561062649	0.442842969502421	3843	47229	2716	2314	1711	1167	759	301	289	240	162	85	44	14	38402	38804	39407	39951	40359	40817	9665	9714	9792	9869	9910	9940
L12_SKIN_SUBCUTAN	60_70	UKBB	THYROID_DISORDER_IBD	0.854780959942606	0.618577433168877	0.853213707133809	0.191515133999011	-1.0034608929333	1.13089333711494	0.335111962742816	0.303148269809814	0.303148348984962	0.500938115725704	1.00041045106178	0.578167135366305	0.0107496810819096	0.0412994388429302	0.00488518345025082	0.70222924253752	0.315837128011382	0.0504654759590297	484	16988	348	279	225	166	105	48	30	24	18	7	3	3	14892	14961	15015	15074	15135	15192	2202	2208	2214	2225	2229	2229
L12_SKIN_SUBCUTAN	60_70	UKBB	THYROTOXICOSIS	0.789763246184076	0.615514143423403	0.739846626066209	0.20933572454473	-0.756492521239323	1.2721462492935	0.409746049780438	0.354968552270583	0.37932566315218	0.578219253957865	1.00043557498118	0.578175944115721	0.0539241136927322	0.0829187460810275	0.051125368519505	0.717325724628057	0.44955138024656	0.0277873685809589	350	16825	247	203	165	123	83	39	21	17	13	6	3	3	14741	14785	14823	14865	14905	14949	2166	2170	2174	2181	2184	2184
L12_SKIN_SUBCUTAN	60_70	UKBB	TONGUEABNORMALITY	1.00771563787664	0.594683224582921	-0.934822651264891	0.436276669769955	-1.13665087009478	-0.561883771785929	0.301816390554843	0.28894758982161	0.707224302325645	0.447415234627149	1.00009738333501	1.00009710557781	0.000841300088912596	0.0395804719254273	0.186228368103964	0.329508358936592	0.255730555318009	0.574232385049782	295	55755	188	167	137	89	66	40	27	18	8	7	2	1	43454	43475	43505	43553	43576	43602	12381	12390	12400	12401	12406	12407
L12_SKIN_SUBCUTAN	60_70	UKBB	TRAUMBRAIN_NONCONCUS	0.891860570343669	-0.193105560885669	0.218454579111991	-11.0158382696556	-11.0286968484197	1.12071349182746	0.408487777195628	0.577499846379527	0.577504823550847	198.643181418322	219.10982134102	1.00009189900596	0.0290120659572053	0.738091310929095	0.705227676003259	0.955775656123196	0.959856146000478	0.262453689833127	184	55913	141	103	65	44	28	9	9	4	4	1	1	1	43517	43555	43593	43614	43630	43649	12430	12435	12435	12438	12438	12438
L12_SKIN_SUBCUTAN	60_70	UKBB	ULCERNAS	1.02583875506209	-0.435740367293623	0.279112672888856	-0.337485157272841	-0.649433751024691	-11.0034730591634	0.277741077860772	0.44740587966305	0.353798966974044	0.577503398116139	0.707227052886466	166.353984232037	0.000221181980736049	0.330093118252725	0.430169352370336	0.558960344967514	0.358471338347623	0.947262438187939	341	52155	222	198	156	118	78	53	28	16	13	5	2	0	40933	40957	40999	41037	41077	41102	11313	11325	11328	11336	11339	11341
L12_SKIN_SUBCUTAN	60_70	UKBB	VIRALPNEUMONAS	0.5780379965392	0.440179429598316	-8.91762383952804	-8.91730945962545	-8.91586380024544	-8.91484046805813	0.500256530884926	0.577589453956021	264.158244287323	448.484672687233	375.04821219355	465.999836522221	0.247892625251036	0.446001865764091	0.973069615312973	0.984136548705672	0.981034011490911	0.984736948021285	162	48394	143	92	4	1	1	1	7	3	0	0	0	0	37988	38039	38127	38130	38130	38130	10418	10422	10425	10425	10425	10425
L12_SKIN_SUBCUTAN	60_70	UKBB	VIT_DEF	0.971658655655739	0.696328740355699	0.301169818286346	-0.136145022183732	-0.683367694828108	0.208118815011619	0.189557739927745	0.180140928216572	0.277724789476999	0.447460004186527	0.707248937201988	0.707273594027874	2.96081309513386e-07	0.000110877024764807	0.278179414562497	0.760928384432726	0.333927297580978	0.768563030473471	793	50099	562	449	296	194	108	48	66	45	20	9	4	2	39830	39943	40096	40198	40284	40344	10434	10455	10480	10491	10496	10498
L12_SKIN_SUBCUTAN	60_70	UKBB	VOCALCORDDYS	1.49799150558391	0.282151157895399	0.544646015063169	1.16266763839066	0.770843414941097	-11.4840969438421	0.302962170300482	0.447982606693315	0.448047436884753	0.409152730252464	0.500716224305454	344.732514282951	7.63459381276163e-07	0.528808338313684	0.224137716277802	0.00448811522217482	0.123686766111266	0.973424934513658	240	16526	158	127	99	62	46	27	22	13	13	9	4	0	14100	14131	14159	14196	14212	14231	2486	2495	2495	2499	2504	2508
L12_SKIN_SUBCUTAN	60_70	UKBB	VWXY20_ACCIDENTS	0.643627393244715	0.246692228424929	-0.0122943522591422	-0.151459307970304	-0.56484956742916	-0.391625616315492	0.0863392149674121	0.0809116469326745	0.106254691127342	0.135505848193784	0.169504247175734	0.2360426388851	9.01164898325578e-14	0.00229674230780583	0.907885200548609	0.263681202657176	0.000861120645940603	0.0970894346269342	5480	51302	3620	3211	2472	1797	1300	658	395	287	167	94	51	18	41835	42244	42983	43658	44155	44797	10932	11040	11160	11233	11276	11309
L12_SKIN_SUBCUTAN	60_70	UKBB	VWXY20_COMPLICATIO_MEDICAL_SURGI_CARE	0.925475505236537	0.473772894629732	0.266149072466018	0.142127109032432	-0.238453455846732	0.118496948387235	0.080019371954694	0.0810879784351525	0.109237936809065	0.140604103873707	0.180022454282487	0.250310600474263	6.1528492429248e-31	5.13608448358912e-09	0.0148336084534633	0.312096907462194	0.185311758786234	0.63592808599304	4484	52363	3213	2522	1750	1197	805	382	407	282	155	84	45	16	42011	42702	43474	44027	44419	44842	11216	11341	11468	11539	11578	11607
L12_SKIN_SUBCUTAN	60_70	UKBB	VWXY20_DRUGS_MEDICAM_BIOLO_SUBST_CAUSI_ADVER_EFFEC_THERAPE_USE	1.41188425371896	0.658490719887475	0.521779397035915	0.204169308710801	0.271585253333278	0.450035243915781	0.119612391250461	0.14809876922667	0.192935375240172	0.277670326075627	0.288961610735807	0.447400586376594	3.72945194100444e-32	8.73642244036915e-06	0.00684225591278855	0.462160496683938	0.347286192619179	0.314469059121695	1318	49442	961	653	439	290	191	81	146	86	48	27	16	5	39287	39595	39809	39958	40057	40167	10366	10426	10464	10485	10496	10507
L12_SKIN_SUBCUTAN	60_70	UKBB	VWXY20_EXTER_CAUSES_MORBIDI_MORTA	0.773194005939593	0.305773425565702	0.0838495887732877	-0.0974527711669142	-0.363978988739129	-0.14043630799851	0.0631316460060476	0.062457399612119	0.081215148090273	0.105138691975655	0.123773224030145	0.171994321137392	1.73621489056767e-34	9.79505515860195e-07	0.3018670720734	0.353979852051183	0.00327479473974623	0.414204435141781	9186	47907	6286	5280	3951	2852	2023	1001	704	494	287	162	94	34	40235	41241	42570	43669	44498	45520	9868	10078	10285	10410	10478	10538
L12_SKIN_SUBCUTAN	60_70	UKBB	VWXY20_MISAD_PATIENTS_SURGI_MEDICAL_CARE	0.308961313844811	0.412492789073318	-1.02025822304277	-0.562912136510034	-10.0103730393277	-9.99078773798925	0.500230259120137	0.378212564557695	1.00010726727542	1.00009575321445	157.00610440997	347.185210280763	0.536813861793327	0.275432441458723	0.307657898258505	0.573531417654072	0.949163033737942	0.977042814606171	194	47722	157	134	91	56	23	5	12	9	2	1	0	0	38093	38116	38159	38194	38227	38245	9654	9657	9664	9665	9666	9666
L12_SKIN_SUBCUTAN	60_70	UKBB	VWXY20_OTHER_EXTER_CAUSES_ACCIDENTAL_INJURY	0.662312883240056	0.299566283873567	0.0497989399883025	-0.108881230539767	-0.467591797571594	-0.48617166517764	0.0895593648211345	0.0829975723603999	0.109284025203911	0.142050260785738	0.174534943302078	0.267562396281232	1.41154444430254e-13	0.00030697952515807	0.648617503936301	0.443380084368738	0.00738263683120049	0.0692109380614487	4913	51107	3303	2888	2199	1569	1108	554	376	276	156	87	46	14	41468	41883	42572	43202	43663	44217	10873	10973	11093	11162	11203	11235
L12_SKIN_SUBCUTAN	60_70	UKBB	VWXY20_OTHER_MEDICAL_PROCED_CAUSE_ABNORMAL_REACTION_PATIENT_COMPLICATION_WO_MENTION_MISAD_TIME_PROCED	1.36498276935182	0.0269094554274362	-0.078552991214165	0.479794483986996	0.553714562974725	0.859105670346421	0.192945493319246	0.316496429245778	0.408443780104717	0.378166649734884	0.378155108699883	0.577483020095299	1.50045320621382e-12	0.932243156992733	0.847489475417401	0.204534444235011	0.143124970620991	0.136837254934946	484	55706	350	253	157	110	74	33	47	25	20	15	10	3	43437	43534	43630	43677	43713	43754	12356	12378	12383	12388	12393	12400
L12_SKIN_SUBCUTAN	60_70	UKBB	VWXY20_SEQUEL_EXTER_CAUSES_MORBIDI_MORTA	0.243993841896785	0.242482011140708	0.1273507662791	-0.313528186931039	0.267055721714931	-0.360861297052202	0.577589374765594	0.447430103411315	0.500205770086384	0.707240451183895	0.500154604259503	1.000082464787	0.6727076942664	0.587857159493238	0.799034565159919	0.657540069022928	0.593378658045119	0.718225382588315	187	55859	111	101	89	68	62	31	11	9	7	5	4	1	43487	43497	43509	43530	43536	43567	12437	12439	12441	12443	12444	12447
L12_SKIN_SUBCUTAN	60_70	UKBB	VWXY20_SUICI_OTHER_INTENTI_SELF_H	0.540379608598572	-0.02239929747148	0.0105438002218651	0.0526663067197408	0.0210404065538094	-0.620160998946964	0.577641509578779	0.57754242779386	0.577567186354785	0.577558621702675	0.577506029960532	1.00008948320479	0.349534271401256	0.969062750545099	0.985434996389404	0.927343359625156	0.970936922831952	0.535188324864261	173	55849	86	81	76	74	56	44	10	7	7	6	4	1	43495	43500	43505	43507	43525	43537	12431	12434	12434	12435	12437	12440
L12_SKIN_SUBCUTAN	60_70	UKBB	VWXY20_SURGI_OPERA_OTHER_SURGI_PROCED_CAUSE_ABNORMAL_REACTION_PATIENT_COMPLICATION_WO_MENTION_MISAD_TIME_PROCED	0.716348895258435	0.528249651194016	0.250532737752753	0.148697400945071	-0.492328534969627	-0.0469042694661038	0.10808217947576	0.0953289793734126	0.133076168082577	0.169502501404062	0.242841052105343	0.316478100968219	3.40687692424179e-11	3.00177189598256e-08	0.0597509849630753	0.380346597551102	0.0426246418203625	0.882179408735209	2902	53541	2042	1671	1181	811	564	285	258	192	100	51	26	10	42487	42858	43348	43718	43965	44244	11656	11722	11814	11863	11888	11904
L12_SKIN_SUBCUTAN	60_70	UKBB	VWXY20_SURGI_OTHER_MEDICAL_PROCED_CAUSE_ABNORMAL_REACTION_PATIENT_COMPLICATION_WO_MENTION_MISAD_TIME_PROCED	0.836373517437603	0.492451593705351	0.22671284943237	0.239257508850179	-0.363128208726676	0.0890776326659678	0.0972612377136631	0.0929833031427386	0.128723739743439	0.154851644279805	0.218579353162913	0.288962819442407	8.02400280683016e-18	1.18283115719316e-07	0.0781985133178634	0.122327959928714	0.0966510708518915	0.75787935544569	3275	50731	2315	1874	1309	903	623	307	292	210	116	64	32	12	40736	41177	41742	42148	42428	42744	10663	10745	10839	10891	10923	10943
L12_SKIN_SUBCUTAN	60_70	UKBB	VWXY20_TRANSPO_ACCIDENTS	0.557674015992572	-0.0120908806102484	-0.113069866768627	-0.438234450539612	-0.667463243309302	-0.0155866359958794	0.258778552531864	0.258655401790416	0.301910592977222	0.408556532785198	0.447450515201712	0.500208291956729	0.031159948748322	0.962716360395348	0.708021639805687	0.283432262607999	0.135777041403032	0.975141707623809	729	45990	426	412	337	267	221	114	39	27	21	11	8	4	36810	36824	36899	36969	37015	37122	9444	9456	9462	9472	9475	9479
L12_SKIN_SUBCUTAN	60_70	UKBB	VWXY20_UNINT_CUT_PUNCTU_PERFORATION_HAEMORRHAGE_SURGI_MEDICAL_CARE	0.33963653888625	0.440787072166976	-1.00156532771151	-0.530324857297595	-10.0002707320112	-10.0004903775249	0.500194810676013	0.378167787761724	1.00008560356364	1.00007800090524	160.446264671327	337.326480746621	0.497132462569631	0.243781878270631	0.316594999034296	0.595915388631433	0.950301750422129	0.976349119767252	174	55925	141	119	82	51	20	5	12	9	2	1	0	0	43494	43516	43553	43584	43615	43630	12452	12455	12462	12463	12464	12464
L12_SKIN_SUBCUTAN	60_70	UKBB	VWXY20_UNSPE_FALL	0.907750970693526	0.504049481740785	0.542043673531634	0.136954152005428	0.226693268361089	-0.363735237476827	0.16069567402123	0.156690404495307	0.18941085508278	0.288954070680408	0.301757294326985	0.707215002387866	1.61494244875196e-08	0.00129606473551753	0.00421329023662742	0.635524777451734	0.45250600081113	0.607027868310987	1082	55199	765	633	434	279	188	73	110	79	47	24	13	2	43316	43448	43647	43802	43893	44008	12090	12121	12153	12176	12187	12198
L12_SKIN_SUBCUTAN	60_70	UKBB	WEIGHTLOSS	0.586586065818545	0.498682271914864	-0.312703378790523	0.371863245487184	-0.299870921359245	0.0831875094746994	0.16275986665208	0.141974571569017	0.267550030102854	0.242869304352685	0.378160453993656	0.500155745500365	0.000313360713080103	0.000443952137861934	0.242497921935977	0.125738520683581	0.427793720654432	0.867902600892254	1471	55115	1097	809	528	329	203	93	114	81	35	24	10	4	43272	43560	43841	44040	44166	44276	12103	12136	12182	12193	12207	12213
L12_SKIN_SUBCUTAN	60_70	UKBB	Z21_ACQUI_ABSENCE_ORGANS_NOT_ELSEW_CLASSIFIED	0.77467746516593	0.487315068606319	0.231648423577071	-0.0289825677017641	-0.0893272429660211	0.000178924252291193	0.0968177256963789	0.0919611999282823	0.127523456204616	0.186763535691119	0.219039297539833	0.354085396976727	1.23011283947935e-15	1.16350813916552e-07	0.0692912257825281	0.876676872923529	0.683410399170269	0.999596817904374	4104	24725	3065	2436	1666	1025	633	253	304	214	109	52	27	8	21420	22049	22819	23460	23852	24232	4040	4130	4235	4292	4317	4336
L12_SKIN_SUBCUTAN	60_70	UKBB	Z21_ARTIF_OPENI_STATUS	1.81637386813791	0.899947219192081	1.1187895253459	1.10847290471922	-0.302153294541734	0.79826488878396	0.160071975201361	0.219459051061095	0.25112547037429	0.317140021495796	0.707491252955745	0.707530120642105	7.65475801827607e-30	4.11809089034262e-05	8.38534117936418e-06	0.00047367809736437	0.669323190415484	0.259217915513398	608	20666	446	290	178	117	75	31	81	43	27	12	3	2	17741	17897	18009	18070	18112	18156	3006	3044	3060	3075	3084	3085
L12_SKIN_SUBCUTAN	60_70	UKBB	Z21_ATTN_ARTIF_OPENI	1.70020309521694	0.189041524918685	-0.170024433384305	0.332675279872405	0.126352085440963	1.92053771059223	0.236386260449184	0.408607523027858	0.577585269493121	0.500292806269446	0.577552889357904	0.447506626072945	6.3625590554957e-13	0.643616571229482	0.768474318490692	0.50607534196524	0.826828084537081	1.7735765803725e-05	269	38412	180	136	101	76	60	25	31	17	11	12	8	5	31351	31395	31430	31455	31471	31506	7119	7133	7139	7138	7142	7145
L12_SKIN_SUBCUTAN	60_70	UKBB	Z21_CARRIER_INFECTIOUS_DISEA	1.75278341949466	0.412428473173421	0.847853722156998	0.186402488325242	0.00684996512774602	0.872815328433555	0.236168990557919	0.378227284857208	0.35383934664512	0.577499314850332	0.707233800042191	0.707214545661891	1.1559682583592e-13	0.275525990475469	0.0165681076364367	0.746865454806235	0.992272151069093	0.217143592364736	250	55290	161	111	92	64	40	20	32	19	14	7	4	2	43165	43215	43234	43262	43286	43306	12182	12195	12200	12207	12210	12212
L12_SKIN_SUBCUTAN	60_70	UKBB	Z21_DEPENDENCE_ENABL_MACHINES_DEVICES_NOT_ELSEW_CLASSIFIED	1.8281645049846	0.581603540356948	1.09255110012455	0.610098445670104	-0.376549560053359	-10.5114152940668	0.190807296102565	0.3024598128549	0.28964693539678	0.50058913103413	1.00025540084692	293.421982505393	9.59158787810108e-22	0.054491128744311	0.000161937846514332	0.222934966620532	0.706579843096698	0.971423059734808	424	20553	305	219	143	90	46	18	48	21	16	5	1	0	17649	17735	17811	17864	17908	17936	2975	3002	3007	3018	3022	3023
L12_SKIN_SUBCUTAN	60_70	UKBB	Z21_EXAM_OBSER_OTH_REASO	1.08276360273657	-0.292719384360748	0.335073952977297	-10.9997907298963	-0.0278503331715319	-10.980021358509	0.44749790130226	0.707264930513202	0.577580257475319	219.343345214908	1.00012609260443	348.331974097501	0.0155378093596792	0.678965538430636	0.561824247875954	0.960003865699773	0.977784321955617	0.974853474349224	128	42415	89	71	59	36	25	15	9	4	3	1	1	0	33945	33963	33975	33998	34009	34019	8500	8505	8506	8508	8508	8509
L12_SKIN_SUBCUTAN	60_70	UKBB	Z21_FACTO_INFLUENCI_HEALTH_STATUS_CONTACT_W_HEALTH_SERVI	0.528192281693922	0.093890827996959	0.0238469272080805	-0.174918473041851	-0.311596567656295	-0.22544126060938	0.0460336564327255	0.0443940778805835	0.0524839178091013	0.0663458435254579	0.0755184293206363	0.114273481570094	1.78131862683352e-30	0.0344350289328747	0.649565153535594	0.00837749213916763	3.68967381649842e-05	0.0485158236548661	25760	32826	17719	15377	11626	8987	6007	2794	1623	1199	770	444	248	78	33212	35554	39305	41944	44924	48137	6032	6456	6885	7211	7407	7577
L12_SKIN_SUBCUTAN	60_70	UKBB	Z21_FAMILY_HISTORY_OTH_SPECIFIC_DISORD	0.294505240197586	-0.500994176730427	0.17438326009552	-1.52504472349544	0.133840789163066	1.29255073938782	0.317294657667809	0.378702197108428	0.334128554752748	1.0002886395268	0.500499468535755	0.500621700512811	0.353316356806816	0.185860695883978	0.601736692054491	0.127357733810221	0.789150076386962	0.00982605704016554	657	20664	507	424	302	179	104	44	24	19	16	8	8	4	17881	17964	18086	18209	18284	18344	2909	2914	2917	2925	2925	2929
L12_SKIN_SUBCUTAN	60_70	UKBB	Z21_FIT_ADJ_OTH_DEVICES	0.375569759325166	0.0642990184668836	-0.680429970044277	0.394459478346324	-0.48120002645543	-0.250251374686908	0.214044500144665	0.20078745147387	0.353994483740575	0.258788929384509	0.447514644163524	0.707299104258518	0.0793219304004695	0.74879076316528	0.0545870733857651	0.127445835284358	0.282252908311362	0.723479288098933	1007	39022	786	648	450	295	182	76	66	46	27	22	7	2	31930	32068	32266	32421	32534	32640	7247	7267	7286	7291	7306	7311
L12_SKIN_SUBCUTAN	60_70	UKBB	Z21_FOLLOW__EXAM_TREAT_CONDI_OTH_MALIG_NEOPLASMS	-0.245520086874469	-0.0239846253413249	-0.0965917902470313	-0.136330634969356	-0.302995223172362	-0.778460159127745	0.23623391788294	0.162862113123483	0.192979751662048	0.236125832285904	0.2776796060944	0.577505354634396	0.298660952244873	0.882919289086887	0.616703268561118	0.563693359326425	0.275198771287034	0.177667883513081	1604	43503	1133	994	805	578	384	166	100	85	57	34	16	3	35110	35249	35438	35665	35859	36077	8764	8779	8807	8830	8848	8861
L12_SKIN_SUBCUTAN	60_70	UKBB	Z21_MEDICAL_OBSER_EVALU_SUSPECTED_DISEA_CONDI	0.678261497897717	-0.286294145248099	-0.220970125484271	0.153282388533769	-0.315847521300107	0.156677171490139	0.162967092071147	0.209019514979012	0.242955758963351	0.218892494750472	0.289020796659491	0.333628097986366	3.15536285634274e-05	0.170780396021723	0.363082212670212	0.483762864387996	0.274473120754152	0.638629222961858	1484	43842	979	839	567	494	376	179	94	60	44	35	19	9	35282	35422	35694	35767	35885	36082	8971	9005	9021	9030	9046	9056
L12_SKIN_SUBCUTAN	60_70	UKBB	Z21_OTHER_MEDICAL_CARE	1.27284191914497	0.564788065138902	0.403486552832192	0.157494793552715	-0.125276345839039	-0.903480429758615	0.0770422171394706	0.0889292317646195	0.111414166398355	0.145083081753591	0.169626667465376	0.50020403368044	2.57540781242423e-61	2.13942947361158e-10	0.00029289828885793	0.277678576105951	0.460185413869503	0.0708833889956198	4202	41905	3026	2050	1492	1136	911	344	406	252	147	79	39	4	34358	35334	35892	36248	36473	37040	8317	8471	8576	8644	8684	8719
L12_SKIN_SUBCUTAN	60_70	UKBB	Z21_OTHER_ORTHOPA_FOLLOW__CARE	-0.229557328809497	0.771718987505756	0.404742435062664	-12.9792740221716	-12.9717792036235	-0.438734194703903	0.577638475673246	0.26777829901472	0.353975062226281	315.447286397976	327.006325834376	1.00015218752247	0.691067666957815	0.00395244370991131	0.25286393670732	0.967179806264851	0.968357588928083	0.66090252657798	320	38324	205	188	159	136	97	49	21	20	8	1	1	1	31334	31351	31380	31403	31442	31490	7084	7085	7097	7104	7104	7104
L12_SKIN_SUBCUTAN	60_70	UKBB	Z21_OTHER_SPECIAL_EXAM_INVES_PERSONS_WO_COMPLA_REPOR_DIAGNOSIS	0.790117489790355	0.460297669415794	-0.0843451473933883	0.37084781446575	1.34408301134827	-11.0032584681033	0.577583153586606	0.500264169461695	0.707302195357878	0.707276962668562	0.408525196834189	206.167008125901	0.17132089055632	0.357515692295842	0.905078011136427	0.600047771325269	0.00100156783298635	0.957436623649289	122	42321	65	65	53	39	27	26	11	12	9	8	6	0	33891	33891	33903	33917	33929	33930	8476	8475	8478	8479	8481	8487
L12_SKIN_SUBCUTAN	60_70	UKBB	Z21_PERSONAL_HISTORY_ALLERGY_DRUGS_MEDICAM_BIOLO_SUBST	0.833368200847668	0.26241894723873	0.268309383223314	0.118252293486148	-0.126890141527086	0.171908823534347	0.0834298836144293	0.0872936756760347	0.10340033102333	0.136271848276402	0.167762442516252	0.230237155791076	1.70556893403769e-23	0.00264567839018556	0.00946294547724733	0.38552157539517	0.449428594041925	0.455268954976399	5524	25588	3848	3285	2418	1635	1048	515	396	276	177	101	50	19	22512	23075	23942	24725	25312	25845	4356	4476	4575	4651	4702	4733
L12_SKIN_SUBCUTAN	60_70	UKBB	Z21_PERSONAL_HISTORY_CERTA_OTH_DISEA	0.646475518098181	0.191662447831811	0.23400835096558	0.0899972544636361	-0.0570997876600086	-0.260184577607559	0.0582680561030102	0.0582421294171692	0.0681978033722576	0.0905613939837739	0.110231811364408	0.218777344277145	1.32878258904794e-28	0.000999074967704537	0.000600656007086326	0.320334542935776	0.604460108845097	0.234334793491803	12248	32133	9031	7379	5267	3467	2102	842	938	673	414	213	99	21	28499	30151	32263	34063	35428	36688	5913	6178	6437	6638	6752	6830
L12_SKIN_SUBCUTAN	60_70	UKBB	Z21_PERSONAL_HISTORY_MALIG_NEOPLASM	0.970041263583272	0.575514407615644	0.252544208324015	0.214697888283766	-0.120894406816438	-0.15782254363394	0.0802326178702429	0.0799811087294212	0.116174500960547	0.148577621135845	0.196908319978055	0.333826944504743	1.18764635195791e-33	6.2173346117591e-13	0.029717521211516	0.148451787451296	0.539239831280173	0.636379034107598	4574	25773	3410	2700	1786	1150	698	302	434	291	143	73	32	9	21885	22595	23509	24145	24597	24993	4618	4761	4909	4979	5020	5043
L12_SKIN_SUBCUTAN	60_70	UKBB	Z21_PERSONAL_HISTORY_MEDICAL_TREAT	0.820523669942524	0.35596055193524	0.38954046936439	0.194178212615729	-0.0162236642810778	-0.443035784958453	0.0663758090207465	0.0685186153607236	0.084754092817362	0.119896760044256	0.155163682199647	0.35392330245472	4.2069467400823e-35	2.04617959413314e-07	4.30418972149443e-06	0.10533002669962	0.916726236267804	0.210648316430513	7647	30769	5891	4509	2895	1818	1059	381	646	443	243	110	48	8	26352	27734	29348	30425	31184	31862	5527	5730	5930	6063	6125	6165
L12_SKIN_SUBCUTAN	60_70	UKBB	Z21_PERSONAL_HISTORY_OTH_DISEA_CONDI	0.566778890737796	0.262130404860218	0.0472108649075857	0.0153350059725371	-0.211088998606994	-0.0884463975345895	0.0890521754670102	0.0827695982183589	0.11008299661618	0.136158168064058	0.165391298172904	0.243231274204711	1.9583635703881e-10	0.00154026158785838	0.668020675321173	0.910326744299502	0.201849309125636	0.71613367882604	5979	26024	4288	3622	2563	1752	1147	538	403	300	171	99	48	17	22809	23475	24534	25345	25950	26559	4503	4606	4735	4807	4858	4889
L12_SKIN_SUBCUTAN	60_70	UKBB	Z21_PERSONAL_HISTORY_RISK__NOT_ELSEW_CLASSIFIED	0.84213583149554	0.468989740794641	0.279118470854736	0.269237978122202	0.421104173498967	0.597140758614578	0.158087571581275	0.1524180615391	0.201283622324268	0.259217148206991	0.268218343375553	0.408890535870977	9.983656286637e-08	0.00209098221310019	0.165535576723661	0.298963796880746	0.116413919166519	0.144182174606781	1598	21566	1114	943	698	436	253	128	109	75	44	30	17	6	18618	18789	19034	19296	19479	19604	3323	3357	3388	3402	3415	3426
L12_SKIN_SUBCUTAN	60_70	UKBB	Z21_PERSONS_ENCOUNTERI_HEALTH_SERVI_EXAM_INVES	0.358812938639157	0.061300387076648	-0.0688646947233345	-0.124939938143613	-0.291832646500674	-0.152197971827008	0.0806201312479632	0.0741411389577063	0.0941681441236984	0.103269978596887	0.130815925930716	0.208893564162565	8.56060663526975e-06	0.408346657586904	0.464598972415746	0.226341084794722	0.0256900849588334	0.466251882453608	8541	49649	5466	4812	3205	3291	1922	702	521	393	240	166	80	23	41750	42404	44011	43925	45294	46514	10453	10581	10734	10808	10894	10951
L12_SKIN_SUBCUTAN	60_70	UKBB	Z21_PERSONS_ENCOUNTERI_HEALTH_SERVI_OTH_CIRCUMSTANC1	0.843279235893293	0.258275806765291	0.0663580049179972	-0.0277792912511402	-0.202782777670583	0.0173283885318673	0.103117456597392	0.106221329563128	0.135463967571882	0.167170375245164	0.177217004607359	0.229753823550038	2.88949818166591e-16	0.0150369782292536	0.624234924736748	0.868020390349813	0.25251477863172	0.939879316939883	3032	53318	2010	1740	1330	953	725	412	246	171	111	77	47	19	42473	42743	43153	43530	43758	44071	11621	11696	11756	11790	11820	11848
L12_SKIN_SUBCUTAN	60_70	UKBB	Z21_PERSONS_ENCOUNTERI_HEALTH_SERVI_SPECIFIC_PROCED_HEALTH_CARE	0.830983294122408	0.283222972315865	0.177059980484307	0.0628179836379794	-0.29608834770567	-0.124148439204406	0.0592415556978756	0.0623381429234683	0.0778720977477708	0.0980526326240813	0.121955515725269	0.192882369103536	1.06514471891667e-44	5.53715469902845e-06	0.0229823367654601	0.521746364767529	0.0151890876397331	0.519803420540462	9831	47900	7059	5529	3928	2769	1984	868	781	530	316	177	92	27	40053	41583	43184	44343	45128	46244	9838	10089	10303	10442	10527	10592
L12_SKIN_SUBCUTAN	60_70	UKBB	Z21_PERSONS_W_POTEN_HEALTH_HAZARDS_RELATED_COMMUNICAB_DISEA	1.36692172329978	0.57377553352701	0.852892545947712	0.105745906896592	-0.465154044116001	0.610810659786058	0.200591357782875	0.258546190425506	0.288988735631757	0.500156846528027	0.707207915179627	0.70721031045521	9.46186946313802e-12	0.0264705363243304	0.00316439083015214	0.832555267286513	0.510709658545376	0.387758063380901	463	55811	334	235	141	94	63	30	47	30	18	8	4	2	43526	43625	43719	43766	43797	43830	12367	12384	12396	12406	12410	12412
L12_SKIN_SUBCUTAN	60_70	UKBB	Z21_PERSONS_W_POTEN_HEALTH_HAZARDS_RELATED_FAMILY_PERSONAL_HISTORY_CERTA_CONDI_INFLUENCI_HEALTH_STATUS	0.545148624052805	0.0957567555274052	0.072475260062451	-0.102901672150644	-0.290973119590957	-0.380412562407321	0.0456535220294516	0.0445693088826701	0.0522883689097107	0.0680247686615456	0.0803534048616443	0.13440781061321	7.23496671273968e-33	0.0316747767999434	0.165725993693344	0.130353620958524	0.000293276815401577	0.00465063919916556	23971	37534	16977	14544	10879	7646	5022	2361	1599	1171	737	395	204	56	35963	38396	42061	45294	47918	50579	6966	7394	7828	8170	8361	8509
L12_SKIN_SUBCUTAN	60_70	UKBB	Z21_PRESENCE_CARDIAC_VASCULAR_IMPLANTNTS_GRAFTS	0.568987939757199	0.246252432623957	0.296470853483464	0.251956973461626	-0.0857543463074826	0.437199366609674	0.133387656766211	0.12605904630461	0.147556370458539	0.190287521272239	0.259111154142145	0.378629308676893	1.99301755580121e-05	0.0507640532182416	0.0445155010110367	0.185474605766281	0.740677851935155	0.248217514863056	2446	23161	1887	1525	1083	700	411	140	185	139	86	44	22	7	19898	20260	20702	21085	21374	21645	3637	3683	3736	3778	3800	3815
L12_SKIN_SUBCUTAN	60_70	UKBB	Z21_PRESENCE_OTH_DEVICES	1.21110469439931	0.136671213766722	0.435637431240896	0.989326667020965	0.562738755984021	0.578554103853854	0.334232201514071	0.500523918943917	0.577875350374743	0.577960109948249	0.707810483423239	1.00056418859735	0.000290595067220818	0.784809931400057	0.450932959276859	0.0869416498161205	0.426589323024402	0.563110282038829	256	20566	189	137	80	44	31	20	17	10	9	6	3	1	17705	17757	17814	17850	17863	17874	2911	2918	2919	2922	2925	2927
L12_SKIN_SUBCUTAN	60_70	UKBB	Z21_PRESENCE_OTH_FUNCTIONAL_IMPLANTNTS	0.6843815794117	0.0320540141827296	0.367780843098379	0.246014040880658	-0.0426753796474299	-0.511560954339115	0.0907928497512111	0.101645465324804	0.110620911851126	0.157229935875475	0.213915838677384	0.500317413790911	4.77835540382973e-14	0.752495054051596	0.000885151645649187	0.117658699120763	0.841874678788626	0.306557172943927	4624	27654	3708	2983	1882	1077	597	201	320	212	139	62	26	4	23630	24355	25456	26261	26741	27137	4620	4728	4801	4878	4914	4936
L12_SKIN_SUBCUTAN	60_70	UKBB	Z21_PREVIOUS_SUICIDE_ATTEMPT	0.605467592458163	-0.640563047966284	0.485221329496947	1.01947563605363	0.67832610229963	1.16109971325604	0.500277866169074	0.707247785675851	0.44741171301456	0.408488849349414	0.500193808624987	0.577519787576533	0.226178142849632	0.365088128499273	0.2781398719968	0.0125700180034091	0.175058907781148	0.044378995524271	186	55935	107	99	80	55	40	27	13	9	11	10	6	3	43536	43544	43563	43588	43603	43616	12465	12469	12467	12468	12472	12475
L12_SKIN_SUBCUTAN	60_70	UKBB	Z21_PROBL_RELATED_LIFESTYLE	0.514695947165511	0.232241795375866	0.121437769002307	-0.0674064052997619	-0.266092532585515	-0.109173941269588	0.132178013206509	0.114752603206867	0.138000306201785	0.177267198644587	0.18940773720556	0.250321052549515	9.86207623543619e-05	0.0429858215858957	0.37886912530909	0.703757531494758	0.160061061923022	0.662738294727776	2564	52103	1650	1515	1205	886	682	397	189	152	105	69	41	16	41626	41761	42071	42390	42594	42879	11202	11239	11286	11322	11350	11375
L12_SKIN_SUBCUTAN	60_70	UKBB	Z21_TOBAC_USE	0.422122383974148	0.607824576209181	0.1248596252504	0.331872112472855	-0.0430090382244945	0.115621549234847	0.267735207425887	0.177328759159618	0.242903601392107	0.236053980278844	0.250296233487808	0.267545827667669	0.11487808539577	0.000608783631743026	0.607231341481812	0.159749013318029	0.863569180663163	0.66562799664308	762	54438	408	397	348	296	267	226	68	63	49	43	27	14	42645	42656	42705	42757	42786	42827	12079	12084	12098	12104	12120	12133
L12_SKIN_SUBCUTAN	60_70	UKBB	Z21_TRANSPLANTED_ORGAN_TISSUE_STATUS	1.42458547421555	0.378349497787636	0.997149638777643	0.299087464923854	1.36091579320277	1.05745624292685	0.334426835550816	0.447872723490492	0.408924173232853	0.707519856624856	0.500634524525764	1.00035071542569	2.0462621882634e-05	0.398239196304338	0.014749551966999	0.672494744279126	0.00656020850461901	0.290472565101453	197	20027	135	117	77	53	34	11	23	16	12	6	4	1	17286	17304	17344	17368	17387	17410	2780	2787	2791	2797	2799	2802
M13_ANKYLOSPON	40_50	UKBB	AB1_DERMATOPHYTOSIS	-14.0410364504003	-14.0531905802591	-14.0484703703302	-14.0469559870697	-14.0253222827988	NA	8881.01825499984	6502.68151036757	8127.69175599246	11726.2459098102	16899.9546848044	0	0.998738531865094	0.998275662886479	0.998620881257985	0.999044208460742	0.999337833323587	NA	317	30252	317	264	155	70	23	0	0	0	0	0	0	0	30223	30276	30385	30470	30517	30540	29	29	29	29	29	29
M13_ANKYLOSPON	40_50	UKBB	AB1_GASTROENTERITIS_NOS	-12.7124148883176	3.94504715633147	-12.6797927795222	-12.6680676184523	-12.6240146075397	NA	5360.95752799043	1.05309706521108	6232.80269148621	10554.1852088333	17273.7225022562	0	0.998107981641121	0.000179577678061233	0.998376813062229	0.9990423085306	0.999416888545433	NA	192	31274	191	136	60	20	6	0	1	1	0	0	0	0	31249	31304	31380	31420	31434	31440	25	25	26	26	26	26
M13_ANKYLOSPON	40_50	UKBB	AB1_INFECT_PARASIT	-14.0929387625246	2.69247194415099	3.10085589332931	-14.1034493222534	-14.1133962883266	NA	6052.48558119373	1.08686843973117	1.08610660636918	7659.28147381384	13504.1860272165	0	0.99814216358827	0.0132389876154292	0.00430341425353179	0.998530812825228	0.999166120866057	NA	1072	25114	1070	828	468	217	64	0	2	2	1	0	0	0	25096	25338	25698	25949	26102	26166	18	18	19	20	20	20
M13_ANKYLOSPON	40_50	UKBB	AB1_INTESTINAL_INFECTIONS	-12.8241498748543	3.61164648014532	-12.7727204238148	-12.746723343896	-12.6635590020041	NA	5057.44951831832	1.05254295259236	4829.9876231286	7678.07762652785	14098.5059207813	0	0.997976810210671	0.000600578398715094	0.997890026777973	0.998675396423444	0.999283324281975	NA	269	31377	268	202	107	40	9	0	1	1	0	0	0	0	31352	31418	31513	31580	31611	31620	25	25	26	26	26	26
M13_ANKYLOSPON	40_50	UKBB	AB1_MYCOSES	-14.0237259433085	-14.0570883546365	-14.0436741090604	-14.0336977635227	-14.0376877845325	NA	7483.32260513033	5441.71574472427	6532.42829537011	9626.74788261612	14564.671988138	0	0.998504767406633	0.997938899821262	0.998284677364908	0.998836858828435	0.999230984904592	NA	419	30449	419	341	202	91	30	0	0	0	0	0	0	0	30419	30497	30636	30747	30808	30838	30	30	30	30	30	30
M13_ANKYLOSPON	40_50	UKBB	AB1_OTHER_BACT_INOTHER	-12.0037461316502	-11.9774808455611	-11.9509461970075	-11.9761319467651	-11.9599987558879	NA	5494.81399371349	4156.18686007298	5320.41270824812	7617.08941189944	16389.8521143159	0	0.998256975376539	0.997700624601896	0.998207757938763	0.998745509429549	0.999417767930968	NA	121	31297	121	77	42	18	3	0	0	0	0	0	0	0	31268	31312	31347	31371	31386	31389	29	29	29	29	29	29
M13_ANKYLOSPON	40_50	UKBB	AB1_OTHER_VIRAL	4.82570185978697	-12.9209732702728	-12.9765158776327	-12.9615891529473	-13.0271247009899	NA	1.0722210059951	5757.55618737785	6797.67787117102	8548.25000069915	15558.6334426677	0	6.77428891340682e-06	0.998209407586525	0.998476868780843	0.998790179521551	0.999331937442039	NA	187	30363	186	138	77	40	12	0	1	0	0	0	0	0	30336	30384	30445	30482	30510	30522	27	28	28	28	28	28
M13_ANKYLOSPON	40_50	UKBB	AB1_SEPSIS_CONDITION	-13.0380047496695	-13.045608068043	-13.0045175746942	-12.9848850806206	-12.9724316724973	NA	6954.34594561389	5226.05179544066	7644.16336847313	11485.4256873518	15089.784953963	0	0.998504127249249	0.998008271088577	0.998642611586345	0.999097949226732	0.999314072287696	NA	242	31334	242	155	76	30	11	0	0	0	0	0	0	0	31307	31394	31473	31519	31538	31549	27	27	27	27	27	27
M13_ANKYLOSPON	40_50	UKBB	AB1_VIRAL_NOS	4.83753100238089	-12.92667708995	-12.9671237768222	-12.9243944291741	-12.9649073693297	NA	1.07189586800212	5877.84092214048	7072.96835593529	9051.74800789453	16877.8985607684	0	6.38987565359856e-06	0.998245276131983	0.99853721075183	0.998860753606944	0.999387097963194	NA	176	30358	175	130	71	36	10	0	1	0	0	0	0	0	30331	30376	30435	30470	30496	30506	27	28	28	28	28	28
M13_ANKYLOSPON	40_50	UKBB	AB1_VIRAL_SKIN_MUCOUS_MEMBRANE	-13.6912882932482	-13.6631574446746	3.99965479762298	-13.7375306511025	-13.6587527001343	NA	7693.37769467875	5835.59013358886	1.05808999785731	9097.43064766341	14272.1635886176	0	0.998580069481306	0.99813187489747	0.000156783952416934	0.998795158779552	0.999236408259475	NA	294	28252	293	237	139	69	22	0	1	1	1	0	0	0	28225	28281	28379	28449	28496	28518	27	27	27	28	28	28
M13_ANKYLOSPON	40_50	UKBB	AB1_VIRAL_WARTS	-13.0015670323097	-13.0146485474879	4.62774859584841	-13.0884102719744	-13.1001635513581	NA	7164.98274885986	5505.40270684524	1.05577423402782	8895.38919196638	17144.7966471015	0	0.998552160658039	0.99811382054657	1.16908491626415e-05	0.998826016884925	0.999390344636936	NA	158	28089	157	129	72	35	9	0	1	1	1	0	0	0	28062	28090	28147	28184	28210	28219	27	27	27	28	28	28
M13_ANKYLOSPON	40_50	UKBB	AB1_ZOSTER	-12.9860671138837	-12.9474395959796	-12.9335455307156	-12.9876981650487	-13.0210571792917	NA	9222.93997018205	6447.33490562344	7809.42576917485	10177.0853189002	19568.3246877291	0	0.99887656440727	0.9983977014746	0.998678587660219	0.998981763372444	0.99946907566755	NA	129	28149	129	106	62	31	9	0	0	0	0	0	0	0	28123	28146	28190	28221	28243	28252	26	26	26	26	26	26
M13_ANKYLOSPON	40_50	UKBB	ACUTE_RESPIRATORY_INFECTIONS	-15.0386114719967	-15.0170063863807	-15.0545022029037	-15.0437205391617	-15.0775761594797	NA	7739.61959118906	5797.68027984967	6794.22028164987	9860.81680124635	15327.3568804659	0	0.99844965657322	0.997933341686825	0.99823206423234	0.998782743058613	0.999215118210818	NA	976	23334	976	808	503	227	76	0	0	0	0	0	0	0	23314	23482	23787	24063	24214	24290	20	20	20	20	20	20
M13_ANKYLOSPON	40_50	UKBB	ALCOHOLMENTAL	-13.1144931136888	-13.1479609338017	-13.1311601721617	-13.1712552304947	-13.1406344046248	NA	7006.06944610792	5620.77945878351	7227.13309448039	8769.03635178285	13018.0241992517	0	0.998506459927651	0.998133613754968	0.998550304240247	0.99880156304277	0.999194600703639	NA	173	31626	173	125	74	34	14	0	0	0	0	0	0	0	31598	31646	31697	31737	31757	31771	28	28	28	28	28	28
M13_ANKYLOSPON	40_50	UKBB	ALCOHOL_RELATED	-13.1014381246615	-13.1257663999043	-13.0983505235976	-13.1536040020346	-13.1486353490757	NA	6724.18752939281	5240.40623392152	6633.34618391861	8344.02948372923	12635.6182088886	0	0.998445399010027	0.998001522221515	0.998424480711035	0.998742208039199	0.999169720778688	NA	197	31550	197	140	85	38	15	0	0	0	0	0	0	0	31522	31579	31634	31681	31704	31719	28	28	28	28	28	28
M13_ANKYLOSPON	40_50	UKBB	ARTHROSIS_COMORB	-14.3870602164482	-14.3930800662569	-14.408655461749	5.48541461618609	-13.3911451018794	NA	11281.1367104379	9510.24284546841	13143.4706956948	1.16608407236821	20347.4060300577	0	0.998982442070779	0.998792458597545	0.999125311593998	2.54946963800522e-06	0.99947489192769	NA	431	20955	430	320	164	57	19	0	1	1	1	1	0	0	20944	21054	21210	21317	21355	21374	11	11	11	11	12	12
M13_ANKYLOSPON	40_50	UKBB	ASTHMA_ACUTE_RESPIRATORY_INFECTIONS	-12.9964798231024	-12.9360245249347	-12.9786477583823	-12.9935023006137	-13.0637372288366	NA	6013.04028340791	4634.0914059585	5531.45633719363	8004.64533498593	10599.282280466	0	0.998275467644801	0.997772715309736	0.998127897513127	0.998704838267068	0.999016598357656	NA	185	27495	185	153	96	39	18	0	0	0	0	0	0	0	27471	27503	27560	27617	27638	27656	24	24	24	24	24	24
M13_ANKYLOSPON	40_50	UKBB	ASTHMA_COMORB	-15.1958459159993	-15.1946524136036	2.57221298116661	3.24268500267951	-15.1783738380734	NA	7217.88333461531	5796.32052438548	1.09611088463094	1.10004520420446	17597.1289029815	0	0.998320210880943	0.997908403334278	0.0189419092891293	0.00320070634787024	0.999311786103939	NA	1795	24271	1793	1378	765	366	100	0	2	2	2	1	0	0	24262	24677	25290	25689	25955	26055	9	9	9	10	11	11
M13_ANKYLOSPON	40_50	UKBB	ASTHMA_CVDMETABOCOMORB	-15.21015124879	-15.1732887222097	-15.1311059029057	-15.0057366461474	-15.1081163147458	NA	12536.5333066446	10466.4086644863	13847.8878794019	22663.2572284259	27075.1117687217	0	0.99903195392421	0.998843296783501	0.999128179438583	0.999471706798456	0.999554774427979	NA	506	21846	506	379	188	79	31	0	0	0	0	0	0	0	21840	21967	22158	22267	22315	22346	6	6	6	6	6	6
M13_ANKYLOSPON	40_50	UKBB	ASTHMA_EXCL	-15.2066459414407	-15.2133306684286	2.48109116948108	-15.2175275951893	-15.2178927994932	NA	7582.51375718564	5754.08568430121	1.08395664968485	9467.25238877652	15135.1698692304	0	0.998399852572169	0.997890461111847	0.0220839412162189	0.998717492193645	0.999197754648827	NA	1336	19509	1335	1067	634	312	97	0	1	1	1	0	0	0	19498	19766	20199	20521	20736	20833	11	11	11	12	12	12
M13_ANKYLOSPON	40_50	UKBB	ASTHMA_HOSPITAL_INFECTIONS	-13.0114013106394	-12.9459665306668	-13.010692459118	-13.0364858829479	-13.0732144595046	NA	5904.71785094645	4602.85106548749	5473.51543803638	7567.65231928577	10060.8887098715	0	0.998241814752097	0.997755874988402	0.998103408863993	0.99862551750137	0.998963221506297	NA	194	27563	194	159	101	43	21	0	0	0	0	0	0	0	27539	27574	27632	27690	27712	27733	24	24	24	24	24	24
M13_ANKYLOSPON	40_50	UKBB	ASTHMA_HOSPITAL_MAIN	-12.9747080181076	-12.954514573006	-13.0086778745252	-12.9205238548164	-12.9523551181957	NA	5608.04285389774	4586.18831726148	5667.84094592876	6856.38155428288	10714.902779409	0	0.998154024453305	0.997746234408541	0.998168718173508	0.998496425509857	0.999035503926564	NA	206	27790	206	163	93	45	21	0	0	0	0	0	0	0	27765	27808	27878	27926	27950	27971	25	25	25	25	25	25
M13_ANKYLOSPON	40_50	UKBB	ASTHMA_IMMUNECOMORB	-14.0739400492638	3.85973854250855	-14.0734671089892	-14.06248084221	-14.033506244959	NA	9845.75949539645	1.1182773179974	10116.6903833968	13523.9711061429	29790.7412554616	0	0.998859470855849	0.000557471666408243	0.998890052173591	0.99917034469827	0.999624141022318	NA	341	20569	340	259	140	72	13	0	1	1	0	0	0	0	20563	20644	20763	20831	20890	20903	6	6	7	7	7	7
M13_ANKYLOSPON	40_50	UKBB	ASTHMA_INFECTIONS	-13.0114013106394	-12.9459665306668	-13.010692459118	-13.0364858829479	-13.0732144595046	NA	5904.71785094645	4602.85106548749	5473.51543803638	7567.65231928577	10060.8887098715	0	0.998241814752097	0.997755874988402	0.998103408863993	0.99862551750137	0.998963221506297	NA	194	27563	194	159	101	43	21	0	0	0	0	0	0	0	27539	27574	27632	27690	27712	27733	24	24	24	24	24	24
M13_ANKYLOSPON	40_50	UKBB	ASTHMA_MEDICATIO_COMORB	-13.9782449046165	-14.050699359497	-14.0335724152018	-13.874224319393	-14.606901225678	NA	17215.9567878436	13427.6259955265	15639.4838854472	28186.1145630302	68318.3099237363	0	0.99935216934449	0.999165091875119	0.999284044835341	0.999607252397071	0.999829407066812	NA	138	20892	138	102	53	19	3	0	0	0	0	0	0	0	20887	20923	20972	21006	21022	21025	5	5	5	5	5	5
M13_ANKYLOSPON	40_50	UKBB	ASTHMA_MODE	-13.9782058672131	-13.9662185631355	-14.0038493008647	-13.926277067358	-13.9407012271634	NA	12906.9380722028	10226.3747866499	13094.1777923887	15859.0638701254	19845.1243640296	0	0.999135891688131	0.998910324828419	0.999146685405059	0.999299355868387	0.999439506190182	NA	206	18755	206	163	93	45	21	0	0	0	0	0	0	0	18743	18786	18856	18904	18928	18949	12	12	12	12	12	12
M13_ANKYLOSPON	40_50	UKBB	ASTHMA_NAS	-15.0445750359601	-15.0255088867242	-15.0185262857927	-15.0027450588426	-14.9418930143655	NA	13702.6838521327	10356.5316471012	12992.6103086369	17920.675639695	25917.8532002832	0	0.999123979516502	0.998842410011223	0.999077702840597	0.999332030918113	0.999540011860056	NA	544	18586	544	430	247	107	40	0	0	0	0	0	0	0	18577	18691	18874	19014	19081	19121	9	9	9	9	9	9
M13_ANKYLOSPON	40_50	UKBB	ASTHMA_NAS_EXMORE	-15.0456334602218	-15.0264835372347	-15.019474899272	-15.0036200488387	-14.9425181523546	NA	13680.3925371372	10339.5059159245	12971.0626187454	17890.8601987316	25872.5381854504	0	0.999122490367672	0.998840428634159	0.999076112358117	0.999330878713658	0.99953918692534	NA	544	18517	544	430	247	107	40	0	0	0	0	0	0	0	18508	18622	18805	18945	19012	19052	9	9	9	9	9	9
M13_ANKYLOSPON	40_50	UKBB	ASTHMA_PSYCH_COMORB	-16.0396115379977	-16.0404248779697	-16.0404341457347	-16.0497191191374	-16.0452990897156	NA	15694.1227354969	11954.9211746093	15667.3992791277	19055.1254602275	40758.2240920465	0	0.99918455103256	0.99892944475904	0.999183118251499	0.999327959209559	0.999685896616654	NA	588	21334	588	463	264	134	41	0	0	0	0	0	0	0	21326	21451	21650	21780	21873	21914	8	8	8	8	8	8
M13_ANKYLOSPON	40_50	UKBB	AUD	-12.1020638774603	-12.1505078438962	-12.1665269100912	-12.1976038351103	-12.2061005152831	NA	5154.3164597142	4566.46003900058	6031.90652254466	7295.23284378101	11307.6671894597	0	0.99812661074944	0.997876978865002	0.998390645252616	0.998665940422646	0.999138720914383	NA	107	31813	107	71	38	19	7	0	0	0	0	0	0	0	31785	31821	31854	31873	31885	31892	28	28	28	28	28	28
M13_ANKYLOSPON	40_50	UKBB	AUD_SWEDISH	-13.1014381246615	-13.1257663999043	-13.0983505235976	-13.1536040020346	-13.1486353490757	NA	6724.18752939281	5240.40623392152	6633.34618391861	8344.02948372923	12635.6182088886	0	0.998445399010027	0.998001522221515	0.998424480711035	0.998742208039199	0.999169720778688	NA	197	31550	197	140	85	38	15	0	0	0	0	0	0	0	31522	31579	31634	31681	31704	31719	28	28	28	28	28	28
M13_ANKYLOSPON	40_50	UKBB	AUTOIMMUNE	-13.2648712624577	4.02748135653775	-13.2997752916795	-13.3118602526085	5.36508397337981	NA	4967.11378700347	0.795256421527783	5154.41067574003	7033.95576157894	1.06816491982273	0	0.997869220667182	4.09729899394951e-07	0.997941244060691	0.998489993143133	5.0947107476619e-07	NA	504	29860	501	376	208	97	31	0	3	3	1	1	1	0	29838	29963	30131	30242	30308	30339	22	22	24	24	24	25
M13_ANKYLOSPON	40_50	UKBB	BLEEDING	-14.0405501960985	-14.0676154255085	-14.068354017939	-14.0560716507293	-14.0455132642212	NA	7996.41695677047	6273.38630616281	9222.79187497282	11920.3215053005	18340.1653419827	0	0.998599030974645	0.998210803033537	0.998782915383331	0.999059159608096	0.999388953323067	NA	301	31481	301	220	103	48	18	0	0	0	0	0	0	0	31452	31533	31650	31705	31735	31753	29	29	29	29	29	29
M13_ANKYLOSPON	40_50	UKBB	BRONCHITIS	-15.0539078209106	-15.0069077867783	-15.0321995035016	-15.0414720216694	-15.0723163940867	NA	8569.95123305843	6148.61620768531	7127.67176241171	10005.0350249811	16389.768621639	0	0.998598443080202	0.998052607654136	0.998317269452446	0.998800468589366	0.999266251578717	NA	890	28816	890	728	452	207	66	0	0	0	0	0	0	0	28790	28952	29228	29473	29614	29680	26	26	26	26	26	26
M13_ANKYLOSPON	40_50	UKBB	C3_BREAST	-13.0118014832701	-13.0118332545725	-13.0121444707824	-13.0123271321861	-13.0086909218935	NA	7189.9109900336	6031.24767885087	8494.16872246963	13583.3521466238	29957.5234162187	0	0.998556044732805	0.998278642602529	0.998777727938453	0.99923565750053	0.999653528325008	NA	171	17005	171	122	58	23	7	0	0	0	0	0	0	0	16992	17041	17105	17140	17156	17163	13	13	13	13	13	13
M13_ANKYLOSPON	40_50	UKBB	C3_BREAST_EXALLC	-14.012695452455	-14.0127304210595	-14.0130699048852	-14.0132692430763	-14.0145089421188	NA	11435.1588479675	9591.93125371578	13506.690015734	21596.5150749634	59684.8793299501	0	0.999022268889549	0.998834381003677	0.999172202063739	0.999482278953246	0.999812650032388	NA	171	15728	171	122	58	23	7	0	0	0	0	0	0	0	15717	15766	15830	15865	15881	15888	11	11	11	11	11	11
M13_ANKYLOSPON	40_50	UKBB	C3_CANCER	-13.9411286435952	-13.9256671035398	-13.9479120111019	-13.9921604642675	-13.9911833382698	NA	5648.40814347663	4818.24038881004	6388.3016161913	8881.91840654753	17392.804221295	0	0.998030701796187	0.997693959118831	0.998257938419971	0.998743050354893	0.999358162845567	NA	567	30631	567	406	192	88	22	0	0	0	0	0	0	0	30601	30762	30976	31080	31146	31168	30	30	30	30	30	30
M13_ANKYLOSPON	40_50	UKBB	C3_CANCER_EXALLC	-13.9411286435952	-13.9256671035398	-13.9479120111019	-13.9921604642675	-13.9911833382698	NA	5648.40814347663	4818.24038881004	6388.3016161913	8881.91840654753	17392.804221295	0	0.998030701796187	0.997693959118831	0.998257938419971	0.998743050354893	0.999358162845567	NA	567	30631	567	406	192	88	22	0	0	0	0	0	0	0	30601	30762	30976	31080	31146	31168	30	30	30	30	30	30
M13_ANKYLOSPON	40_50	UKBB	C3_CANCER_WIDE	-13.9411286435952	-13.9256671035398	-13.9479120111019	-13.9921604642675	-13.9911833382698	NA	5648.40814347663	4818.24038881004	6388.3016161913	8881.91840654753	17392.804221295	0	0.998030701796187	0.997693959118831	0.998257938419971	0.998743050354893	0.999358162845567	NA	567	30631	567	406	192	88	22	0	0	0	0	0	0	0	30601	30762	30976	31080	31146	31168	30	30	30	30	30	30
M13_ANKYLOSPON	40_50	UKBB	C3_CANCER_WIDE_EXALLC	-13.9411286435952	-13.9256671035398	-13.9479120111019	-13.9921604642675	-13.9911833382698	NA	5648.40814347663	4818.24038881004	6388.3016161913	8881.91840654753	17392.804221295	0	0.998030701796187	0.997693959118831	0.998257938419971	0.998743050354893	0.999358162845567	NA	567	30631	567	406	192	88	22	0	0	0	0	0	0	0	30601	30762	30976	31080	31146	31168	30	30	30	30	30	30
M13_ANKYLOSPON	40_50	UKBB	C3_SKIN	-12.9828203167583	-12.9603405825406	-12.9886781877265	-12.9900870476755	-13.0844840624989	NA	5490.83223738422	4610.41278170532	5680.31478024575	8109.94054236099	18106.1436333498	0	0.998113440406383	0.997757068070956	0.998175548862854	0.998721989956302	0.999423405274901	NA	224	31550	224	166	88	39	8	0	0	0	0	0	0	0	31520	31578	31656	31705	31736	31744	30	30	30	30	30	30
M13_ANKYLOSPON	40_50	UKBB	C3_SKIN_EXALLC	-12.9796998680354	-12.9614112649301	-12.9870871947318	-12.9924082442333	-13.0770884915709	NA	6051.33477733772	5213.04295382252	6414.73834396548	9406.14265992159	21556.4685513964	0	0.998288593414753	0.99801618759506	0.998384627910299	0.998897907566985	0.999515968659578	NA	224	29386	224	166	88	39	8	0	0	0	0	0	0	0	29359	29417	29495	29544	29575	29583	27	27	27	27	27	27
M13_ANKYLOSPON	40_50	UKBB	C3_UNCERTAIN_SECONDARY	-11.8840483236063	-11.8422506530299	-11.7815716669635	-11.8695572359958	-12.0361183272068	NA	4954.90039883545	4409.22027830806	5993.67867968004	9530.85586598499	14106.0805465259	0	0.998086320849463	0.997857050225416	0.998431626287648	0.999006329111757	0.999319199136266	NA	124	31824	124	73	31	12	4	0	0	0	0	0	0	0	31793	31844	31886	31905	31913	31917	31	31	31	31	31	31
M13_ANKYLOSPON	40_50	UKBB	C3_UNCERTAIN_SECONDARY_EXALLC	-11.8566453306473	-11.8121016996407	-11.7427050079927	-11.850433020064	-12.0386266752669	NA	5062.01740845097	4445.90762801503	6130.80587730823	9424.34005363673	14821.5142835672	0	0.998131135308576	0.997880144331048	0.9984717641552	0.998996717542018	0.999351926320245	NA	124	29164	124	73	31	12	4	0	0	0	0	0	0	0	29136	29187	29229	29248	29256	29260	28	28	28	28	28	28
M13_ANKYLOSPON	40_50	UKBB	CARDIAC_ARRHYTM	-13.0134551504932	-13.0099677604812	-13.0074758799154	-12.9976007147967	-12.9986306545296	NA	7578.9101403748	5965.42643984955	8265.55289974343	12301.2826354162	17226.1665763029	0	0.998629983776979	0.998259899055241	0.99874437197103	0.99915695108262	0.999397927235834	NA	130	28804	130	95	49	17	9	0	0	0	0	0	0	0	28784	28819	28865	28897	28905	28914	20	20	20	20	20	20
M13_ANKYLOSPON	40_50	UKBB	CD2_BENIGN	-14.9195811200241	-14.9020207959644	-14.8747659107654	-14.8978929622932	-14.8998313221674	NA	8109.61585899868	6202.55526350815	7873.43761895766	11956.7132666198	15629.7953143261	0	0.99853210103646	0.99808303507605	0.99849261027012	0.999005847556734	0.999239379446064	NA	811	29579	811	621	356	137	54	0	0	0	0	0	0	0	29553	29743	30008	30227	30310	30364	26	26	26	26	26	26
M13_ANKYLOSPON	40_50	UKBB	CD2_BENIGN_COLORECANI	-12.0119566802389	-12.0468694309121	-12.057566440504	-12.1306619346774	-12.1337414345271	NA	5008.28655439029	3831.45986931477	5495.0675394823	10031.2144463482	9223.97828056187	0	0.998086342407235	0.997491296890625	0.998249241103128	0.99903512525201	0.998950417935865	NA	105	31851	105	78	36	13	7	0	0	0	0	0	0	0	31821	31848	31890	31913	31919	31926	30	30	30	30	30	30
M13_ANKYLOSPON	40_50	UKBB	CD2_BENIGN_COLORECANI_EXALLC	-12.0087116422845	-12.0436215568087	-12.053364743973	-12.1366032338428	-12.1213373756223	NA	5388.98599750507	4277.6041243932	6224.35381066283	10999.3341846813	10574.4329029366	0	0.998222011025985	0.997753553923847	0.998454909872288	0.999119618859346	0.999085395319157	NA	105	28709	105	78	36	13	7	0	0	0	0	0	0	0	28683	28710	28752	28775	28781	28788	26	26	26	26	26	26
M13_ANKYLOSPON	40_50	UKBB	CD2_BENIGN_EXALLC	-14.9023554720813	-14.8830884919178	-14.8560578080797	-14.8847698081719	-14.8845589740533	NA	8953.83075004168	6858.63344560492	9003.60601189805	13381.9718791963	18227.3588220578	0	0.998672037232647	0.998268608856349	0.99868348151116	0.99911251303774	0.999348443260717	NA	811	26989	811	621	356	137	54	0	0	0	0	0	0	0	26967	27157	27422	27641	27724	27778	22	22	22	22	22	22
M13_ANKYLOSPON	40_50	UKBB	CD2_BENIGN_LEIOMYOMA_UTERI	-14.0287427558498	-14.0280362534044	-14.0292608118327	-14.0289496001778	-14.0286981226683	NA	8609.69142487533	6364.22811596072	8796.32973567977	13337.1436428475	25335.6687669324	0	0.998699917134427	0.99824130369344	0.99872745495087	0.999160728824262	0.999558200686501	NA	359	16448	359	281	158	59	19	0	0	0	0	0	0	0	16437	16515	16638	16737	16777	16796	11	11	11	11	11	11
M13_ANKYLOSPON	40_50	UKBB	CD2_BENIGN_LEIOMYOMA_UTERI_EXALLC	-15.0306008056696	-15.0299400036365	-15.0305358180038	-15.0305027987928	-15.034329831309	NA	15739.2500679733	11268.4011747914	17373.6716665011	25264.260629005	65033.2744541139	0	0.999238039776495	0.99893577151391	0.999309723862405	0.999525313422272	0.99981554581638	NA	359	14541	359	281	158	59	19	0	0	0	0	0	0	0	14533	14611	14734	14833	14873	14892	8	8	8	8	8	8
M13_ANKYLOSPON	40_50	UKBB	CD2_INSITU	-11.8812885135855	-11.8321347703455	-11.8007521431848	-11.7919714005234	-11.781739611183	NA	4758.38077873137	4131.11471652827	5136.1437535588	6172.02814770248	8593.80103258016	0	0.998007749430383	0.997714741566169	0.998166790084424	0.998475602188965	0.998906134182676	NA	109	31444	109	86	47	26	10	0	0	0	0	0	0	0	31413	31436	31475	31496	31512	31522	31	31	31	31	31	31
M13_ANKYLOSPON	40_50	UKBB	CD2_INSITU_EXALLC	-11.8501646878915	-11.7698884838951	-11.7448938723229	-11.7333309262107	-11.7223806735532	NA	5261.81840244389	4653.95687219522	5687.74516945051	6878.52397434384	10270.2157753205	0	0.998203082141639	0.997982146687013	0.99835241162357	0.998638975587253	0.999089298148252	NA	109	28441	109	86	47	26	10	0	0	0	0	0	0	0	28415	28438	28477	28498	28514	28524	26	26	26	26	26	26
M13_ANKYLOSPON	40_50	UKBB	CD2_NEOPLASM	-14.9463682773801	-14.9252165762565	-14.9115300445355	-14.9362419142825	-14.9287099243054	NA	6157.00082209401	4890.47791910598	6228.60025416262	9021.96539674804	13721.6781506951	0	0.998063104891411	0.997564945270458	0.998089832747348	0.998679069265748	0.999131929441819	NA	1323	27875	1323	991	539	229	74	0	0	0	0	0	0	0	27850	28182	28634	28944	29099	29173	25	25	25	25	25	25
M13_ANKYLOSPON	40_50	UKBB	CHOLELITH_BROAD	-12.947783186601	-12.9510367541273	-12.8821456436086	-12.8959749502805	-12.8657592408112	NA	5241.257752281	3921.98656703569	5037.06273770193	6811.98541577946	10641.5945264891	0	0.998028941471326	0.997365260355651	0.997959435002176	0.998489501586522	0.9990353524432	NA	274	31009	274	218	122	57	18	0	0	0	0	0	0	0	30978	31034	31130	31195	31234	31252	31	31	31	31	31	31
M13_ANKYLOSPON	40_50	UKBB	COLITNONINFNAS	-12.1585899417938	-12.1633968744595	-12.1433990717613	-12.1334380939478	6.10821962555891	NA	4013.16486573491	3046.48714583045	3578.24130038539	4967.40542850024	1.05575866233393	0	0.997582671861429	0.996814376583821	0.997292241851929	0.998051080501241	7.22448788768634e-09	NA	246	30962	245	193	111	57	11	0	1	1	1	1	1	0	30936	30988	31070	31124	31170	31181	26	26	26	26	26	27
M13_ANKYLOSPON	40_50	UKBB	COPD_ASTHMA_INFECTIONS	-14.1763117785986	2.44090466214805	-14.1915130837172	-14.2009612194526	-14.2394351603167	NA	5545.85711350819	1.0655640638225	4680.48548601731	6677.88881556843	10208.1233840698	0	0.99796045088293	0.0219798439687097	0.997580769800903	0.998303248305207	0.998887021506594	NA	1026	26107	1025	842	523	235	78	0	1	1	0	0	0	0	26085	26268	26587	26875	27032	27110	22	22	23	23	23	23
M13_ANKYLOSPON	40_50	UKBB	COPD_ASTHMA_PNEUMONIA_SEPSIS	-12.1442314036808	4.75955414473897	-12.171407614264	-12.1612114554492	-12.0524498613668	NA	6016.3003128499	1.07527591948315	5969.42108087852	8149.58912780624	13625.9013458262	0	0.998389427446148	9.58382562815007e-06	0.998373146849897	0.998809358471012	0.999294251281717	NA	123	25387	122	82	43	19	6	0	1	1	0	0	0	0	25366	25406	25445	25469	25482	25488	21	21	22	22	22	22
M13_ANKYLOSPON	40_50	UKBB	COPD_COMORB	-15.1908349314244	-15.1861644598715	2.62357126699062	3.27894515138364	-15.1758466934499	NA	7301.50715071201	5883.1372383253	1.0960212437438	1.0997355190768	17673.5048911559	0	0.998339996980988	0.997940419845138	0.0166783389505399	0.00286768755115462	0.999314874307027	NA	1753	24456	1751	1346	744	357	100	0	2	2	2	1	0	0	24446	24851	25453	25840	26097	26197	10	10	10	11	12	12
M13_ANKYLOSPON	40_50	UKBB	COPD_CVDMETABOCOMORB	-15.1284573418541	-15.1095547014954	-15.0828578364017	-15.0138317222799	-15.0586353127623	NA	12371.7504882441	10300.2246946897	13759.2349605104	22694.4782837758	26532.8416497964	0	0.999024328889831	0.998829571543279	0.99912536002003	0.999472148973592	0.999547163016447	NA	526	22426	526	395	195	81	33	0	0	0	0	0	0	0	22419	22550	22750	22864	22912	22945	7	7	7	7	7	7
M13_ANKYLOSPON	40_50	UKBB	COPD_EXCL	-15.1694756678492	-15.1716704677976	2.66324049109189	-15.177355484056	-15.1987849311644	NA	8181.37562465307	6262.62608763463	1.0837171870481	10231.3328328353	16317.5577063071	0	0.998520605329578	0.998067068092873	0.0139905832512619	0.998816403163588	0.999256820517855	NA	1126	20010	1125	899	544	261	84	0	1	1	1	0	0	0	19995	20221	20576	20859	21036	21120	15	15	15	16	16	16
M13_ANKYLOSPON	40_50	UKBB	C_PSOR_ARTHR_COMORB	-14.0152628707963	-14.0148193593224	-14.0169385315891	-14.0144527998171	-14.0106627497283	NA	9577.28650901389	7864.06381559976	10270.3925221986	18500.9924697747	24291.0944155292	0	0.998832387664456	0.998578063157633	0.998911054728634	0.999395604616024	0.999539794680159	NA	381	21346	381	281	132	50	13	0	0	0	0	0	0	0	21337	21437	21586	21668	21705	21718	9	9	9	9	9	9
M13_ANKYLOSPON	40_50	UKBB	D3_ANAEMIA	-15.0000321065711	-15.0092413451762	-14.9993059078652	-15.0067125409014	-15.0156634002605	NA	15861.4185568375	13976.5369858559	16553.3393882804	24207.8302931727	33741.2405475999	0	0.999245446288265	0.999143161167247	0.999277021228875	0.999505382211752	0.999644922195883	NA	492	17017	492	366	209	93	31	0	0	0	0	0	0	0	17011	17137	17294	17410	17472	17503	6	6	6	6	6	6
M13_ANKYLOSPON	40_50	UKBB	D3_ANAEMIANAS	-12.8949562140273	-12.8853785717595	-12.8562271560694	-12.8788311693154	-12.9325322371919	NA	6262.39079367966	4967.26189536089	6352.33317237778	8523.7958469632	11916.7691093902	0	0.998357068483298	0.997930241386775	0.998385195190965	0.998794455331181	0.999134105420356	NA	216	31241	216	158	88	42	15	0	0	0	0	0	0	0	31211	31269	31339	31385	31412	31427	30	30	30	30	30	30
M13_ANKYLOSPON	40_50	UKBB	D3_ANAEMIA_IRONDEF	-12.8776188691149	-12.8814330096086	-12.8773039268708	-12.8918177500088	-12.9045992624891	NA	4833.82627990066	3894.75460733871	5034.13303767461	6985.98200255678	10350.8953915228	0	0.997874387591364	0.99736109747142	0.997959014848024	0.998527597623142	0.999005266939896	NA	291	30906	291	221	126	56	19	0	0	0	0	0	0	0	30875	30945	31040	31110	31147	31166	31	31	31	31	31	31
M13_ANKYLOSPON	40_50	UKBB	D3_ANAEMIA_IRONDEF_NAS	-12.8776188691149	-12.8814330096086	-12.8773039268708	-12.8918177500088	-12.9045992624891	NA	4833.82627990066	3894.75460733871	5034.13303767461	6985.98200255678	10350.8953915228	0	0.997874387591364	0.99736109747142	0.997959014848024	0.998527597623142	0.999005266939896	NA	291	30906	291	221	126	56	19	0	0	0	0	0	0	0	30875	30945	31040	31110	31147	31166	31	31	31	31	31	31
M13_ANKYLOSPON	40_50	UKBB	D3_APLASTICANDOTHANAEMIA	-12.8927482162306	-12.8888257421023	-12.8573382716184	-12.8698014290872	-12.9067360526216	NA	5893.56453417586	4594.19012358119	5802.59833581724	7859.53725721191	10558.5028971001	0	0.998254550962566	0.997761568132811	0.998232056966258	0.998693483988192	0.999024664484878	NA	255	31273	255	186	105	50	19	0	0	0	0	0	0	0	31243	31312	31393	31448	31479	31498	30	30	30	30	30	30
M13_ANKYLOSPON	40_50	UKBB	D3_BLOOD_IMMUN	-13.919558426856	-13.9292593490189	-13.9269705902097	-13.9546610323553	-13.9766084858016	NA	6158.91229387437	4731.59971373272	5888.10247961283	8605.56180670816	12737.7201142608	0	0.998196728451852	0.997651127399315	0.998112786846014	0.998706161903267	0.999124512252944	NA	602	29866	602	442	258	108	35	0	0	0	0	0	0	0	29837	29997	30181	30331	30404	30439	29	29	29	29	29	29
M13_ANKYLOSPON	40_50	UKBB	D3_NUTRIANAEMIA	-13.8883728986879	-13.8917913529179	-13.8898861137789	-13.9014456381756	-13.9207205295982	NA	7690.54272710185	6204.45204122581	7999.72589426163	11326.4011766343	16680.4178422834	0	0.998559098794385	0.998213534973311	0.998614637518894	0.999020717535091	0.999334121794698	NA	312	30948	312	237	133	58	20	0	0	0	0	0	0	0	30917	30992	31096	31171	31209	31229	31	31	31	31	31	31
M13_ANKYLOSPON	40_50	UKBB	D3_OTHERANAEMIA	-12.8884984297287	-12.8852532629258	-12.8576876066029	-12.8719420678466	-12.9134813211185	NA	6042.66620938456	4667.69615607236	5842.9049529887	8020.57926138668	10932.3796428537	0	0.998298180677952	0.997797429130089	0.998244205197298	0.998719504028314	0.999057527700928	NA	241	31255	241	178	102	48	18	0	0	0	0	0	0	0	31225	31288	31364	31418	31448	31466	30	30	30	30	30	30
M13_ANKYLOSPON	40_50	UKBB	DIABETES_FG	-13.3737847581135	3.35551070156977	-13.3572693628223	-13.3262033765191	-13.2999628140232	NA	5393.88761837291	1.06271304098431	5455.54594983197	8211.72107640641	11153.046992676	0	0.998021700450628	0.00159131177153006	0.998046474459356	0.998705171892434	0.999048526157879	NA	453	30693	452	334	182	75	29	0	1	1	0	0	0	0	30671	30789	30941	31048	31094	31123	22	22	23	23	23	23
M13_ANKYLOSPON	40_50	UKBB	DM_COMORB	-13.0790431300928	-13.0682530630887	-13.0352598552125	-13.0437210440753	-13.1100260320381	NA	4945.52889117197	3963.07110071406	5861.82592648051	10162.1116782404	11807.926461716	0	0.997889901232242	0.997368975172432	0.998225702342072	0.998975864356912	0.999114130220278	NA	260	31248	260	197	87	32	12	0	0	0	0	0	0	0	31221	31284	31394	31449	31469	31481	27	27	27	27	27	27
M13_ANKYLOSPON	40_50	UKBB	DM_COMORB_EXMORE	-13.9192561783378	-13.9319732613526	-13.9751275904889	-13.9572472235014	-13.8658580714405	NA	9044.56182043487	7296.34633307475	10938.5231228473	18476.997062605	22681.240742409	0	0.998772084768822	0.998476484105269	0.998980617823722	0.999397289993924	0.999512224506851	NA	260	29121	260	197	87	32	12	0	0	0	0	0	0	0	29104	29167	29277	29332	29352	29364	17	17	17	17	17	17
M13_ANKYLOSPON	40_50	UKBB	DM_IBD	-17.398048117313	-17.3786763191304	-17.199672469378	-18.325225332896	-16.7345910629745	NA	133553.311248236	132265.971917756	162261.014655539	300264.25453346	406652.120036294	0	0.999896059230491	0.99989516443813	0.99991542421254	0.999951304845194	0.999967165370156	NA	249	19765	249	179	89	38	17	0	0	0	0	0	0	0	19764	19834	19924	19975	19996	20013	1	1	1	1	1	1
M13_ANKYLOSPON	40_50	UKBB	DM_OTHER_WIDE	-12.6613543906796	4.10231779636196	-12.6218018893327	-12.6004862442993	-12.5910619925306	NA	5693.69920532211	1.07197804990668	5122.09082678166	8212.9815983646	11605.4735367198	0	0.998225706961888	0.000129784409316413	0.998033863317614	0.998775873369687	0.999134355701615	NA	248	30063	247	186	109	42	14	0	1	1	0	0	0	0	30042	30103	30180	30247	30275	30289	21	21	22	22	22	22
M13_ANKYLOSPON	40_50	UKBB	E4_DIABETES	-13.0687409134317	-13.0696003821105	-13.0728223961117	-13.0260521592628	-13.0245441531108	NA	5230.94076901767	4292.78000024881	5858.6588844919	8769.44604315347	11493.7595408447	0	0.998006604124021	0.997570801147495	0.998219627613424	0.998814830260314	0.999095850193295	NA	259	31421	259	188	94	40	17	0	0	0	0	0	0	0	31396	31467	31561	31615	31638	31655	25	25	25	25	25	25
M13_ANKYLOSPON	40_50	UKBB	E4_DM2	-13.069765418754	-13.0820313516373	-13.0775954362818	-13.0224933293239	-13.0273678857419	NA	5422.82877773459	4588.87621081672	5934.98530810342	9039.82088776385	12571.6565088049	0	0.998076990004189	0.997725382812381	0.998241882244749	0.998850591963508	0.999173192980862	NA	238	31386	238	171	88	37	15	0	0	0	0	0	0	0	31361	31428	31511	31562	31584	31599	25	25	25	25	25	25
M13_ANKYLOSPON	40_50	UKBB	E4_DM2NOCOMP	-13.0646178505793	-13.0801697976964	-13.0787242766251	-13.0119165407981	-13.035917441796	NA	5788.59897230683	4774.74801071146	6436.88434502538	10409.9110788629	13720.1037768454	0	0.998199210538531	0.997814240153128	0.998378826706241	0.999002680759494	0.999241904006927	NA	211	31395	211	150	76	28	12	0	0	0	0	0	0	0	31370	31431	31505	31553	31569	31581	25	25	25	25	25	25
M13_ANKYLOSPON	40_50	UKBB	E4_DM2_STRICT	-13.0812519539426	-13.0988161941684	-13.098295991811	-13.0157425985123	-13.0421784707519	NA	5962.47760387533	4974.6281030427	6538.22670790339	10966.0553953085	13746.4558654852	0	0.998249499404374	0.997899072872882	0.998401566415328	0.999052981472915	0.999242993875536	NA	196	31532	196	142	71	27	12	0	0	0	0	0	0	0	31506	31560	31631	31675	31690	31702	26	26	26	26	26	26
M13_ANKYLOSPON	40_50	UKBB	E4_ENDONUTRMET	-15.0480376083595	-15.0390796416392	-15.0396524040509	-15.0397049152018	-15.0331535747298	NA	8012.67162005428	6302.76850972376	8244.62065116252	12142.281250234	19004.8162240883	0	0.998501549746507	0.998096163923876	0.998544517655139	0.999011722341526	0.999368858938432	NA	1006	28784	1006	762	398	160	52	0	0	0	0	0	0	0	28765	29009	29373	29611	29719	29771	19	19	19	19	19	19
M13_ANKYLOSPON	40_50	UKBB	E4_HYPERCHOL	-13.089306845268	-13.0879998760507	-13.0867350383649	-13.0780344006418	-13.118155670819	NA	5218.77541012625	4246.04817189244	5490.15268889426	9534.36958164584	16221.5127711151	0	0.997998813117439	0.997540608096318	0.998098104999623	0.998905563878931	0.999354759763605	NA	238	30532	238	175	91	29	7	0	0	0	0	0	0	0	30506	30569	30653	30715	30737	30744	26	26	26	26	26	26
M13_ANKYLOSPON	40_50	UKBB	E4_HYTHYNAS	-12.4936178202533	4.21481249828896	-12.4601969764852	-12.499538428224	-12.4599704333661	NA	5510.37795818289	1.06202264793674	5273.98073844372	8325.92334418625	10186.3627151945	0	0.998190966880609	7.22762939215989e-05	0.998114936319199	0.998802152677795	0.999024026943114	NA	189	31157	188	144	85	32	14	0	1	1	0	0	0	0	31127	31171	31230	31283	31301	31315	30	30	31	31	31	31
M13_ANKYLOSPON	40_50	UKBB	E4_HYTHY_AI_STRICT	-12.6036069635359	4.1112905823804	-12.5989356991979	-12.599476279458	-12.5864836046641	NA	5554.93489568283	1.06853661333775	5423.00293038198	8576.71956408676	10160.0148174543	0	0.998189679093026	0.000119285556129013	0.998146324580121	0.998827882396449	0.999011560656682	NA	181	29130	180	139	81	30	14	0	1	1	0	0	0	0	29111	29152	29210	29261	29277	29291	19	19	20	20	20	20
M13_ANKYLOSPON	40_50	UKBB	E4_LIPOPROT	-13.094370786207	-13.0916164182062	-13.0916909220384	-13.0992899050196	-13.1198543695366	NA	5120.75119881898	4153.93508735152	5290.48780181353	8725.49428745072	14776.7386077435	0	0.997959716359574	0.99748537685249	0.998025579532146	0.998802163304179	0.999291580629261	NA	255	30648	255	187	100	35	8	0	0	0	0	0	0	0	30622	30690	30777	30842	30869	30877	26	26	26	26	26	26
M13_ANKYLOSPON	40_50	UKBB	E4_METABOLIA	-14.0622933622068	-14.0480902037443	-14.05546262689	-14.0792507932109	-14.0894129212665	NA	6895.47377801399	5537.462227701	7207.71643960872	11690.2041906141	20570.0423218232	0	0.998372834217474	0.997975834091816	0.998444080089553	0.999039057493206	0.999453490469987	NA	411	31256	411	292	152	53	12	0	0	0	0	0	0	0	31230	31349	31489	31588	31629	31641	26	26	26	26	26	26
M13_ANKYLOSPON	40_50	UKBB	E4_NUTRIDEF	-14.0198839128107	-14.0244316370998	-14.0398172348894	4.62374024559955	-14.0317796621416	NA	6520.52566853642	5186.552511075	6877.56831080456	1.05503688319879	17844.1146657583	0	0.998284457286433	0.997842523753997	0.998371205472406	1.17304179832707e-05	0.999372580853189	NA	493	31047	492	366	187	65	20	0	1	1	1	1	0	0	31021	31147	31326	31448	31493	31513	26	26	26	26	27	27
M13_ANKYLOSPON	40_50	UKBB	E4_OBESITY	-14.0032891920591	-14.0062550078245	-14.0289102427473	4.71050858909533	-14.0313194488334	NA	6921.57598223229	5498.19385079883	7302.61671092316	1.05543905086034	18340.7501522545	0	0.998385772163235	0.997967448430924	0.99846720094376	8.0789989932449e-06	0.999389590285517	NA	431	31133	430	320	164	57	19	0	1	1	1	1	0	0	31107	31217	31373	31480	31518	31537	26	26	26	26	27	27
M13_ANKYLOSPON	40_50	UKBB	E4_OBESITYNAS	-12.9313089738573	-12.8855905714275	-12.8955095758534	5.31620032267704	-12.6629901495568	NA	4909.99282423721	3978.11813828695	5496.19704534803	1.05409834656626	12412.0707064182	0	0.997898636469965	0.997415562977721	0.998127956754606	4.57420932136077e-07	0.999185985737577	NA	287	31093	286	199	96	34	10	0	1	1	1	1	0	0	31067	31154	31257	31319	31343	31353	26	26	26	26	27	27
M13_ANKYLOSPON	40_50	UKBB	E4_OBESITY_HYPER	-14.003288599377	-14.0062550277361	-14.028911700258	4.71051398525693	-14.0313223390251	NA	6921.58917684796	5498.21192107807	7302.64511443026	1.05543919504183	18340.9388688366	0	0.998385775308752	0.997967455108151	0.9984672067463	8.07882914281913e-06	0.999389596440511	NA	431	31134	430	320	164	57	19	0	1	1	1	1	0	0	31108	31218	31374	31481	31519	31538	26	26	26	26	27	27
M13_ANKYLOSPON	40_50	UKBB	E4_PCOS_CONCORTIUM	-14.0192941100352	-14.019154438224	-14.0193450055332	-14.0197624217977	-14.015393864834	NA	13070.2887554623	9632.1034089853	10807.5192519291	15823.6020114225	31569.5509368253	0	0.999144182933661	0.998838710252829	0.998964996912363	0.999293071798009	0.999645776842586	NA	233	16623	233	183	114	57	15	0	0	0	0	0	0	0	16611	16661	16730	16787	16829	16844	12	12	12	12	12	12
M13_ANKYLOSPON	40_50	UKBB	E4_PCOS_CONSORTIUM_EXCLUSIONS	-13.7043195666556	-13.7058737130929	-13.702763690461	-13.7131985317974	-13.735643159943	NA	7275.58262385599	5461.90451813033	6878.11005057569	10150.7442887159	14882.4899415228	0	0.998497102005708	0.997997824107891	0.998410433058459	0.998922094208234	0.999263600640943	NA	408	30849	408	317	181	72	24	0	0	0	0	0	0	0	30821	30912	31048	31157	31205	31229	28	28	28	28	28	28
M13_ANKYLOSPON	40_50	UKBB	E4_THYROID	-12.6542439959454	3.99587945773934	-12.6102761751428	-12.6341921470236	-12.5445426255458	NA	5529.70277287026	1.05946105072293	5082.73589787113	7538.34891452963	9949.04871217592	0	0.998174112151172	0.000162194212501746	0.998020449114867	0.998662754636684	0.998993964697458	NA	227	31264	226	178	104	41	17	0	1	1	0	0	0	0	31234	31282	31356	31419	31443	31460	30	30	31	31	31	31
M13_ANKYLOSPON	40_50	UKBB	E4_THYROID_CTRL_EXCLUSION	-13.2178353418852	3.92743149050126	-13.2446889715272	-13.2537772402414	5.3029858994927	NA	4684.64836276548	0.79436273690123	4748.87580778777	6519.59028716243	1.06922118059476	0	0.997748754669143	7.64852217476385e-07	0.997774690354014	0.998377969092754	7.06124567498493e-07	NA	535	29489	532	406	224	103	33	0	3	3	1	1	1	0	29467	29593	29775	29896	29966	29999	22	22	24	24	24	25
M13_ANKYLOSPON	40_50	UKBB	F5_ADO	-13.9878974035336	-13.9868865034737	-14.0131131377059	-14.0028980459766	-13.9941068774434	NA	7387.6125416717	5660.10384879869	6992.53586342066	8788.52122489243	16864.5212757368	0	0.998489265558423	0.998028320727866	0.998401032278428	0.998728717705265	0.999337918915349	NA	361	29148	361	288	168	89	23	0	0	0	0	0	0	0	29123	29196	29316	29395	29461	29484	25	25	25	25	25	25
M13_ANKYLOSPON	40_50	UKBB	F5_ALCOHOL	-13.0527716043677	-13.0685283919751	-13.0619338148369	-13.079872382513	-13.0665462247967	NA	7178.36766350955	5849.49546208262	7440.41793045771	9216.51184360698	13484.955015855	0	0.998549168879628	0.998217424318094	0.998599284331974	0.998867660031782	0.999226872180732	NA	173	30348	173	125	74	34	14	0	0	0	0	0	0	0	30328	30376	30427	30467	30487	30501	20	20	20	20	20	20
M13_ANKYLOSPON	40_50	UKBB	F5_ALLANXIOUS	-12.9776219721854	-12.9320511112086	-12.9177822456364	-12.9646232188485	-12.8763080784809	NA	6168.80993464416	4806.09740905097	6927.55751919722	9537.99098074698	20754.1465080937	0	0.998321453136116	0.997853087319728	0.998512189467637	0.998915466628298	0.999504975704356	NA	219	31423	219	158	77	35	7	0	0	0	0	0	0	0	31395	31456	31537	31579	31607	31614	28	28	28	28	28	28
M13_ANKYLOSPON	40_50	UKBB	F5_ANXIETY	-12.9431305681874	-12.9208171471749	-12.8870549496373	-12.8997290807018	-12.8395213893881	NA	7240.01495144857	5620.1866603857	8020.29326235386	11623.8812273757	23048.2710717322	0	0.998573605356171	0.99816566387272	0.998717954890472	0.999114539080532	0.999555521742913	NA	158	31348	158	114	57	24	5	0	0	0	0	0	0	0	31320	31364	31421	31454	31473	31478	28	28	28	28	28	28
M13_ANKYLOSPON	40_50	UKBB	F5_DEPRESSIO	-13.9911131612146	-13.9858476546692	-14.0128379751372	-14.0007768810866	-13.9939335458814	NA	7414.81377901682	5634.42525040135	6970.45750435165	8725.34397533989	16853.9525344765	0	0.998494461642854	0.998019482030865	0.998395999181466	0.99871970675879	0.999337511944727	NA	357	29108	357	290	168	90	23	0	0	0	0	0	0	0	29083	29150	29272	29350	29417	29440	25	25	25	25	25	25
M13_ANKYLOSPON	40_50	UKBB	F5_MOOD	-13.9845999844945	-13.9849604566004	-14.013702059337	-14.0044687507768	-13.9924070760605	NA	7292.37357139644	5595.5891301691	6898.08409012889	8629.16934796144	15995.3723525866	0	0.998469896053972	0.998005862804515	0.998379070380179	0.99870509616363	0.999302027867531	NA	371	29117	371	296	174	93	25	0	0	0	0	0	0	0	29092	29167	29289	29370	29438	29463	25	25	25	25	25	25
M13_ANKYLOSPON	40_50	UKBB	F5_NEUROTIC	-12.9759437959137	-12.9612012812019	-12.9499274552638	-12.9527626436208	-12.9171422232314	NA	5212.45986715586	4152.7482053471	5476.58565338168	7463.84724258207	14825.9577255808	0	0.998013741153511	0.997509715231871	0.998113324942718	0.998615351599545	0.999304841735254	NA	277	31489	277	202	102	49	13	0	0	0	0	0	0	0	31461	31536	31636	31689	31725	31738	28	28	28	28	28	28
M13_ANKYLOSPON	40_50	UKBB	F5_PSYCH	-15.1837335631302	-15.1847976701573	3.03853788952407	-15.1853918297552	-15.170721220921	NA	8701.56211841401	6939.31553981943	1.06254035684996	12253.6484270002	20517.7514963262	0	0.99860773729216	0.99825404884943	0.00424052973725311	0.999011218033417	0.999410048262956	NA	941	27964	940	716	382	185	54	0	1	1	1	0	0	0	27946	28170	28504	28701	28832	28886	18	18	18	19	19	19
M13_ANKYLOSPON	40_50	UKBB	F5_PSYCH_INCLAVO	-15.1837335631302	-15.1847976701573	3.03853788952407	-15.1853918297552	-15.170721220921	NA	8701.56211841401	6939.31553981943	1.06254035684996	12253.6484270002	20517.7514963262	0	0.99860773729216	0.99825404884943	0.00424052973725311	0.999011218033417	0.999410048262956	NA	941	27964	940	716	382	185	54	0	1	1	1	0	0	0	27946	28170	28504	28701	28832	28886	18	18	18	19	19	19
M13_ANKYLOSPON	40_50	UKBB	F5_SUBSNOALCO	-13.8451935195879	-13.8344312930826	3.84107184162658	-13.8043413616869	-13.7179486117767	NA	6417.68041777393	4994.95825435372	1.05849753054617	10946.9792086106	21171.481440665	0	0.998278683751371	0.99779011866336	0.000284745889097953	0.998993853215982	0.999483014985605	NA	449	31038	448	341	160	62	11	0	1	1	1	0	0	0	31016	31123	31304	31402	31453	31464	22	22	22	23	23	23
M13_ANKYLOSPON	40_50	UKBB	F5_SUBSTANCE	-13.8647359716574	-13.8429149338521	3.59245479810373	-13.8486624302776	-13.6284870095316	NA	5881.08425631791	4561.91488465794	1.05796628793955	8961.86831318543	14377.370931031	0	0.998118978058811	0.997578860756673	0.000684725681399794	0.998767039510384	0.99924367550954	NA	567	31192	566	424	216	88	22	0	1	1	1	0	0	0	31170	31312	31520	31648	31714	31736	22	22	22	23	23	23
M13_ANKYLOSPON	40_50	UKBB	F5_TOBAC	-13.8256901089804	-13.8168447757346	3.86277266347562	-13.7853739343821	-13.7072847635696	NA	6415.05670951249	4990.00088715717	1.0587406988802	11179.7138705633	21064.0515677161	0	0.998280405514695	0.997790735254758	0.000263817381226592	0.999016152437604	0.999480782219113	NA	441	31042	440	334	156	59	11	0	1	1	1	0	0	0	31020	31126	31304	31401	31449	31460	22	22	22	23	23	23
M13_ANKYLOSPON	40_50	UKBB	FALLS	-13.0466931280723	-13.0475202023157	-13.0261510485178	-13.0266829670985	-12.8609020086498	NA	5827.23451623521	4498.60779117199	5671.37299026665	7941.83893001429	13659.7692978839	0	0.998213604362325	0.997685861756781	0.998167400435848	0.998691262231726	0.999248778408269	NA	250	31315	250	186	108	43	13	0	0	0	0	0	0	0	31287	31351	31429	31494	31524	31537	28	28	28	28	28	28
M13_ANKYLOSPON	40_50	UKBB	FG_CVD	-14.1801210736482	2.59642927460294	-14.1765761097537	-14.1578068552094	-14.2199100495963	NA	5786.05504299937	1.07413302214332	5553.58171953576	8645.90343846647	11381.8962163984	0	0.998044593723142	0.0156390232731621	0.997963249756681	0.99869345169807	0.999003167528739	NA	927	26090	926	697	365	147	49	0	1	1	0	0	0	0	26071	26300	26632	26850	26948	26997	19	19	20	20	20	20
M13_ANKYLOSPON	40_50	UKBB	FG_DISVEINLYMPH	-13.0368736751809	-13.0244605261945	-12.9441336006564	-13.0198445651596	-13.050943375193	NA	11724.6430795768	7183.09302561408	8509.21858312733	12812.0625486288	17352.8172006366	0	0.999112815800657	0.99855326803715	0.998786266885863	0.999189175736915	0.999399916156501	NA	211	23678	211	165	92	35	8	0	0	0	0	0	0	0	23663	23709	23782	23839	23866	23874	15	15	15	15	15	15
M13_ANKYLOSPON	40_50	UKBB	FG_HYPERTENSION	-14.1188371484571	-14.128305279677	-14.1499954300408	-14.0996614516875	-14.1604345684778	NA	8702.13368806706	6751.80387515203	8698.37346060758	13159.703695657	15849.3481993962	0	0.998705467229223	0.998330409378763	0.998702049531359	0.999145125126475	0.999287138469596	NA	525	25154	525	380	188	75	26	0	0	0	0	0	0	0	25138	25283	25475	25588	25637	25663	16	16	16	16	16	16
M13_ANKYLOSPON	40_50	UKBB	FG_OTHHEART	-13.2000825838463	-13.1527910661715	-13.0899915991691	-13.0834732816365	-13.1593044280883	NA	9234.38763928324	6466.51016521538	8389.29092377069	13521.8898529245	16344.2749466131	0	0.998859465411284	0.998377115102432	0.998755044013259	0.999227985154606	0.999357597401292	NA	206	24139	206	145	73	26	10	0	0	0	0	0	0	0	24120	24181	24253	24300	24316	24326	19	19	19	19	19	19
M13_ANKYLOSPON	40_50	UKBB	FIBRO_COMORB	-15.0413792286377	-15.0409908747853	-15.0307674878872	-15.0339161789543	-15.0299067501972	NA	11736.0022785401	8610.32579646456	10383.8106855172	14388.4724159702	25097.3017395654	0	0.998977396161887	0.998606212055344	0.998845047016871	0.999166323770988	0.999522174536772	NA	523	20637	523	422	250	124	35	0	0	0	0	0	0	0	20625	20726	20898	21024	21113	21148	12	12	12	12	12	12
M13_ANKYLOSPON	40_50	UKBB	G6_CARPTU	-12.8714726014841	-12.8944154405159	-12.8308653834958	-12.8643337421565	-12.8722674211189	NA	8537.92458357126	6633.36429245446	8471.33831570693	9797.08881528463	17262.6000954414	0	0.998797137961009	0.998449014999372	0.998791507894572	0.998952316292947	0.99940503849772	NA	109	30825	109	90	51	27	7	0	0	0	0	0	0	0	30798	30817	30856	30880	30900	30907	27	27	27	27	27	27
M13_ANKYLOSPON	40_50	UKBB	G6_EPIPAROX	3.99470136555237	-13.6952487531203	-13.7012415804652	-13.6963281409255	-13.6183657273341	NA	1.06952732154775	5100.56032738399	6357.59048753526	9160.89640846709	17348.4021406706	0	0.00018770345722861	0.997857644316473	0.998280480524796	0.998807094392858	0.999373666660875	NA	385	29513	384	300	167	74	15	0	1	0	0	0	0	0	29486	29570	29703	29796	29855	29870	27	28	28	28	28	28
M13_ANKYLOSPON	40_50	UKBB	G6_MIGRAINE	5.42797815217956	-12.2758917928715	-12.2547271863059	-12.2135012692263	-12.0614502103062	NA	1.09077732762143	4970.25112229009	6002.49478379322	9087.58521445458	15264.8786363731	0	6.48286842868534e-07	0.998029328029471	0.998371035514665	0.998927662197116	0.9993695564746	NA	131	29047	130	98	57	22	5	0	1	0	0	0	0	0	29023	29055	29096	29131	29148	29153	24	25	25	25	25	25
M13_ANKYLOSPON	40_50	UKBB	G6_NERPLEX	-12.595831187777	3.60699746549825	-12.5243597922466	-12.5193496695517	-12.3642585680186	NA	4191.28612441377	1.05197562862244	3909.45481578285	6117.25556851438	9494.17748813729	0	0.997602167017679	0.000606291284378151	0.997443895200254	0.99836708002016	0.998960915967605	NA	319	31114	318	235	133	56	14	0	1	1	0	0	0	0	31086	31169	31271	31348	31390	31404	28	28	29	29	29	29
M13_ANKYLOSPON	40_50	UKBB	G6_NEURO	3.38367342447308	2.85698944654794	-13.1282096039898	-13.1598273222216	-13.146067570914	NA	1.07774398190803	1.0649734683429	3725.54117346236	5454.55033658984	9579.08240671453	0	0.00169184867380818	0.00730335199369615	0.99718838858894	0.998074999365871	0.998905005655841	NA	746	28120	744	567	307	137	31	0	2	1	0	0	0	0	28097	28274	28534	28704	28810	28841	23	24	25	25	25	25
M13_ANKYLOSPON	40_50	UKBB	G6_SLEEPDISOTH	-13.0531414608669	-13.0514021326697	-13.03931686903	-13.031054428493	-13.0186373181024	NA	7433.66015957231	5607.27223166219	7340.68135740996	10281.6190952456	16852.8521279825	0	0.998598954691783	0.998142857627476	0.998582711381207	0.998988751259935	0.999383643278489	NA	176	29155	176	140	71	35	8	0	0	0	0	0	0	0	29130	29166	29235	29271	29298	29306	25	25	25	25	25	25
M13_ANKYLOSPON	40_50	UKBB	GOUT	-13.0491000669584	-13.0449563285937	-13.0479392790013	-13.053078179982	-13.0512059138856	NA	9456.77938851425	7042.13445477583	9781.4473997294	11669.0940981782	18041.5782892473	0	0.998899025583232	0.998521987422257	0.998935664039477	0.999107484497839	0.999422813535303	NA	120	30782	120	99	50	26	9	0	0	0	0	0	0	0	30761	30782	30831	30855	30872	30881	21	21	21	21	21	21
M13_ANKYLOSPON	40_50	UKBB	GOUT_COMORB	-15.0359715352197	-15.0366467163036	-15.0340632746553	-15.0368826183355	-15.0309665101522	NA	10924.2804176434	9910.93840023298	12126.74516768	19463.6199595912	28060.8485593659	0	0.998901807231408	0.998789468446478	0.999010827412108	0.999383583561783	0.999572608236935	NA	621	21688	621	447	225	91	33	0	0	0	0	0	0	0	21679	21853	22075	22209	22267	22300	9	9	9	9	9	9
M13_ANKYLOSPON	40_50	UKBB	H7_CHOROIDRETINA	-12.0680743759444	-12.0565315230389	-12.1053937847336	-12.1450013158935	-12.1184725486454	NA	4708.21172091703	3758.02674168733	5303.34930317908	9303.41414227769	9663.73686528948	0	0.997954866889954	0.997440224746036	0.998178754997311	0.998958413960684	0.998999440925632	NA	114	31661	114	81	42	14	7	0	0	0	0	0	0	0	31631	31664	31703	31731	31738	31745	30	30	30	30	30	30
M13_ANKYLOSPON	40_50	UKBB	H7_CONJUNCTIVA	-12.9594857030754	-12.9475021219985	-13.0438533456379	-13.0194449274245	-12.9559522098547	NA	7048.24318904454	5091.02344803362	5271.94350078604	5774.01508299408	9139.16866826716	0	0.998532943961378	0.997970820403132	0.998025874408978	0.998200904371409	0.998868895941029	NA	196	30993	196	166	112	71	27	0	0	0	0	0	0	0	30962	30992	31046	31087	31131	31158	31	31	31	31	31	31
M13_ANKYLOSPON	40_50	UKBB	H7_CONJUNCTIVITIS	-12.9254792082829	-12.9160178330922	-13.0432559314775	-13.0060660241779	-12.9751886234456	NA	8571.99593498746	5772.96450544009	5896.2863559158	6832.73149414853	10691.3059540661	0	0.998796892057417	0.998214871647179	0.998234990057395	0.998481232136858	0.999031671137347	NA	141	30926	141	124	88	50	20	0	0	0	0	0	0	0	30895	30912	30948	30986	31016	31036	31	31	31	31	31	31
M13_ANKYLOSPON	40_50	UKBB	H7_CONJUNCTIVITISACUNONATOPIC	-12.9254792082829	-12.9160178330922	-13.0432559314775	-13.0060660241779	-12.9751886234456	NA	8571.99593498746	5772.96450544009	5896.2863559158	6832.73149414853	10691.3059540661	0	0.998796892057417	0.998214871647179	0.998234990057395	0.998481232136858	0.999031671137347	NA	141	30926	141	124	88	50	20	0	0	0	0	0	0	0	30895	30912	30948	30986	31016	31036	31	31	31	31	31	31
M13_ANKYLOSPON	40_50	UKBB	H7_EYE_ADNEXA	-15.0380922286813	-15.0386489682485	-15.0490717362744	-15.027634079641	-15.0144732092652	NA	9055.45122662328	6608.50090362768	7801.10183308003	10333.036973124	16556.2107274105	0	0.998674979766563	0.998184293889692	0.998460805306444	0.998839613850023	0.999276415665552	NA	711	28959	711	561	344	172	55	0	0	0	0	0	0	0	28933	29083	29300	29472	29589	29644	26	26	26	26	26	26
M13_ANKYLOSPON	40_50	UKBB	H7_LIDLACRIMALORBIT	-13.0052752085573	-13.0121818767847	-13.0308018809976	-12.9887077036064	-13.0134468799231	NA	5541.31086305618	4304.19291755503	5157.97818341296	6484.15839591482	9010.58355345506	0	0.99812739277256	0.997587886183026	0.997984275193432	0.998401722817677	0.99884766345297	NA	257	31139	257	198	121	64	25	0	0	0	0	0	0	0	31109	31168	31245	31302	31341	31366	30	30	30	30	30	30
M13_ANKYLOSPON	40_50	UKBB	H8_EAR_MASTOID	-14.0474700727811	-14.0444887007663	-14.0514392700137	-14.0538854686316	-14.0373568857214	NA	6004.79073444303	4465.76260640028	5494.97188044384	7001.39626779563	10399.2107902387	0	0.998133448814141	0.997490716991849	0.99795969579536	0.998398409363564	0.998922977218346	NA	646	29627	646	521	310	156	55	0	0	0	0	0	0	0	29598	29723	29934	30088	30189	30244	29	29	29	29	29	29
M13_ANKYLOSPON	40_50	UKBB	H8_EXTERNAL	-14.0951961400859	-14.0783223968164	-14.0546594216869	-14.0666802900603	-14.0520949333231	NA	6926.98970428899	5133.26286915085	6416.43539525441	8354.35772137087	12196.1450279705	0	0.99837644747562	0.997811750092078	0.998252302703632	0.998656559594846	0.999080697459085	NA	434	30647	434	355	208	101	38	0	0	0	0	0	0	0	30616	30695	30842	30949	31012	31050	31	31	31	31	31	31
M13_ANKYLOSPON	40_50	UKBB	H8_EXTOTITIS	-13.0343796947818	-13.0631355471088	-13.0267226478712	-13.0346758943998	-13.037873637765	NA	6342.2641059445	4581.38334800802	5320.31963683615	6678.66926482731	10472.9183794224	0	0.998360219186181	0.997724953523064	0.99804639359986	0.998442779596309	0.999006703287722	NA	210	30483	210	174	106	58	19	0	0	0	0	0	0	0	30452	30488	30556	30604	30643	30662	31	31	31	31	31	31
M13_ANKYLOSPON	40_50	UKBB	H8_INNER	-12.9755775679031	-12.9750934542516	-12.9611768819567	-13.0084526755737	-13.062986499962	NA	7965.94083245939	6000.29097884246	8516.9715865846	12409.142427804	16554.0724331527	0	0.998700340782278	0.998274647227868	0.998785775104781	0.999163581068623	0.999370381263784	NA	109	31719	109	87	45	17	7	0	0	0	0	0	0	0	31689	31711	31753	31781	31791	31798	30	30	30	30	30	30
M13_ANKYLOSPON	40_50	UKBB	H8_MIDDLEMASTOID	-12.9335994640178	-12.9607402218807	-13.0546214842524	-13.0435416099119	-13.042308197495	NA	7235.45663318569	5178.23452196735	6015.20273228629	6916.62363538613	11811.7719535693	0	0.998573757766024	0.99800295570267	0.998268375445311	0.99849533025812	0.99911899296106	NA	167	31206	167	138	89	53	15	0	0	0	0	0	0	0	31175	31204	31253	31289	31327	31342	31	31	31	31	31	31
M13_ANKYLOSPON	40_50	UKBB	HDINJ	-12.0548396493777	-12.0595836998789	-12.0621017521545	-12.1533087905353	-12.1418638130296	NA	5156.10728192796	4097.63461988126	5711.51289958416	6906.17710740695	9023.24227955414	0	0.998134569133116	0.997651781418814	0.998314954763479	0.998595904464813	0.998926350146429	NA	129	31570	129	98	51	26	11	0	0	0	0	0	0	0	31541	31572	31619	31644	31659	31670	29	29	29	29	29	29
M13_ANKYLOSPON	40_50	UKBB	HYPOTHYROIDISM	-12.7963867136044	5.34591019754078	-12.7769979200211	-12.8214351399438	-12.8380854191417	NA	12551.5007265435	1.28762560394516	10162.4852037553	16748.7856532752	17088.3034739005	0	0.999186548457705	3.2993070970888e-05	0.998996843145787	0.999389208008382	0.999400566053953	NA	190	16736	189	145	86	32	14	0	1	1	0	0	0	0	16731	16775	16834	16888	16906	16920	5	5	6	6	6	6
M13_ANKYLOSPON	40_50	UKBB	HYPOT_THYRO_INCL	-12.4831362457083	4.23130004465332	-12.4474456255084	-12.4898418238148	-12.4513464351195	NA	5534.30313859876	1.06193380463606	5245.72194843578	8362.7829717871	10239.5514900622	0	0.998200298576758	6.76157075755664e-05	0.998106720969279	0.998808357422766	0.999029768575013	NA	190	31659	189	145	86	32	14	0	1	1	0	0	0	0	31629	31673	31732	31786	31804	31818	30	30	31	31	31	31
M13_ANKYLOSPON	40_50	UKBB	I9_CORATHER	-13.1847104773253	-13.1719339863757	-13.1202511131647	-13.0651535829283	-13.2430882471756	NA	6991.81726053552	5534.57475450001	8542.39757138597	13806.9943154523	17566.9612198918	0	0.998495402511	0.998101087561642	0.998774531202305	0.999244985365067	0.999398504128479	NA	147	31478	147	113	44	19	6	0	0	0	0	0	0	0	31451	31485	31554	31579	31592	31598	27	27	27	27	27	27
M13_ANKYLOSPON	40_50	UKBB	I9_CVD	-15.2301631720212	2.28764639190482	-15.2279021841921	-15.2120129823934	-15.2162245486719	NA	8263.32762599137	1.08357889632526	7888.13554200762	12123.6084891114	16509.662160764	0	0.99852941747884	0.0347555509507831	0.998459699325053	0.998998860188906	0.999264625235572	NA	1334	24883	1333	1007	546	225	74	0	1	1	0	0	0	0	24865	25191	25652	25973	26124	26198	18	18	19	19	19	19
M13_ANKYLOSPON	40_50	UKBB	I9_CVD_HARD	-12.1413370680881	-12.0977919630863	-12.00571743115	-12.0771481506415	-12.1327118620398	NA	4879.59902720915	3981.85632355496	6293.44499911957	10813.7211131343	10983.0170986328	0	0.998014718966812	0.997575847596573	0.998477913007738	0.999108894344151	0.999118593605056	NA	102	31644	102	70	28	12	5	0	0	0	0	0	0	0	31615	31647	31689	31705	31712	31717	29	29	29	29	29	29
M13_ANKYLOSPON	40_50	UKBB	I9_DISVEINLYMPH	-13.0194337823543	-13.009893020214	-12.9959930788921	-13.0411925425043	-12.9650855501123	NA	5500.54846303175	4059.09996091023	5065.74153768707	8227.08167745736	13852.2957539801	0	0.998111461870471	0.997442690471795	0.997953055682303	0.998735230518616	0.999253218364427	NA	250	30749	250	194	107	42	10	0	0	0	0	0	0	0	30720	30776	30863	30928	30960	30970	29	29	29	29	29	29
M13_ANKYLOSPON	40_50	UKBB	I9_DOAAC	-12.9954718514695	-12.9364597170465	-12.9369523571513	-12.9562475041345	-12.7972208847984	NA	8245.88830674095	6084.66402578626	7698.12222907067	11562.0259595599	28316.8088549247	0	0.998742539108872	0.998303637857433	0.99865912889094	0.999105901705969	0.999639411888892	NA	125	31642	125	85	52	19	3	0	0	0	0	0	0	0	31612	31652	31685	31718	31734	31737	30	30	30	30	30	30
M13_ANKYLOSPON	40_50	UKBB	I9_HYPERTENSION	-14.0836904380685	-14.0876742864551	-14.1142228612707	-14.0649159172761	-14.1032451565049	NA	6506.08251479549	5453.40098074544	6839.28842423694	10869.304292871	14474.8916095076	0	0.998272823875494	0.997938841220607	0.998353408744202	0.998967535011884	0.999222601447336	NA	525	27885	525	380	188	75	26	0	0	0	0	0	0	0	27862	28007	28199	28312	28361	28387	23	23	23	23	23	23
M13_ANKYLOSPON	40_50	UKBB	I9_HYPTENS	-14.0848182347868	-14.0856473356337	-14.1170060064276	-14.0668123674461	-14.1031528562071	NA	6519.79059243919	5462.68632778705	6870.50231815863	10907.835698919	14474.2629589872	0	0.998276317297214	0.997942640779698	0.998360566274494	0.998971043421765	0.999222572771133	NA	523	27885	523	378	187	74	26	0	0	0	0	0	0	0	27862	28007	28198	28311	28359	28385	23	23	23	23	23	23
M13_ANKYLOSPON	40_50	UKBB	I9_HYPTENSESS	-14.0844340593139	-14.0838629969823	-14.1199425219949	-14.0668086952168	-14.1031620548004	NA	6492.02154261391	5460.7012855343	6902.08081650692	10907.2102489294	14473.9362299825	0	0.998268991623902	0.99794215361802	0.998367727562317	0.998970984687176	0.999222554714721	NA	522	27882	522	378	186	74	26	0	0	0	0	0	0	0	27859	28003	28195	28307	28355	28381	23	23	23	23	23	23
M13_ANKYLOSPON	40_50	UKBB	I9_IHD	-13.1201447598202	-13.1105688760191	-13.0582739622123	-13.0291801071211	-13.1430530456762	NA	5984.59808283025	4921.5749556285	7482.16702817214	13090.0238328344	15107.5051126845	0	0.99825078436198	0.99787452020711	0.998607490335789	0.999205824216702	0.999305865680273	NA	169	31564	169	131	52	21	7	0	0	0	0	0	0	0	31536	31574	31653	31684	31698	31705	28	28	28	28	28	28
M13_ANKYLOSPON	40_50	UKBB	I9_ISCHHEART	-13.1189912956749	-13.1067911583335	-13.0548262745108	-13.0291951514977	-13.1430504457382	NA	6028.21239279321	4902.50238854295	7420.17793775645	13089.7723530586	15107.089912165	0	0.998263592643465	0.997866866138908	0.998596227874577	0.999205808042032	0.999305846740132	NA	170	31562	170	131	53	21	7	0	0	0	0	0	0	0	31534	31573	31651	31683	31697	31704	28	28	28	28	28	28
M13_ANKYLOSPON	40_50	UKBB	I9_K_CARDIAC	-15.1038547988333	-15.1108298790012	-15.1163834169646	-15.0789261126127	-15.1359854120267	NA	9109.38539838672	7262.07324266255	9269.67035921366	14756.6560414524	18829.4794543011	0	0.998677064752028	0.99833977312563	0.998698861649822	0.999184690609363	0.999358624448355	NA	764	27097	764	566	283	114	40	0	0	0	0	0	0	0	27074	27272	27555	27724	27798	27838	23	23	23	23	23	23
M13_ANKYLOSPON	40_50	UKBB	I9_OTHHEART	-13.0923931733764	-13.078219753928	-13.0344818700769	-13.0702917277368	-13.0670038797852	NA	5147.08593913434	4100.46942352383	5674.6438255618	9223.3409826566	13137.7873115741	0	0.997970461881587	0.997455195770272	0.998167285380949	0.998869327231421	0.999206414391907	NA	266	31391	266	187	91	32	12	0	0	0	0	0	0	0	31360	31439	31535	31594	31614	31626	31	31	31	31	31	31
M13_ANKYLOSPON	40_50	UKBB	I9_VARICVE	-12.97736082892	-12.9693630098375	-12.9531449295374	-12.9868156766266	-13.0245596693891	NA	7310.81830873754	5315.67184741506	6845.32319475142	10931.1494363095	17569.2620947305	0	0.998583683799763	0.998053295135704	0.998490194269673	0.999052068829071	0.999408507081084	NA	134	30496	134	108	59	24	6	0	0	0	0	0	0	0	30467	30493	30542	30577	30595	30601	29	29	29	29	29	29
M13_ANKYLOSPON	40_50	UKBB	I9_VTE	-12.0178580150185	-12.0187938499915	-11.9574903856248	-11.9953219439356	-11.8697521532009	NA	5844.66727848883	4273.59954603337	5037.40485306311	7661.33860371943	14026.217949667	0	0.998359383665439	0.997756084231096	0.998106031124517	0.998750756393154	0.99932478656134	NA	101	31520	101	72	41	17	4	0	0	0	0	0	0	0	31489	31518	31549	31573	31586	31590	31	31	31	31	31	31
M13_ANKYLOSPON	40_50	UKBB	ILD_COMORB	-15.2166765547734	-15.2205098319337	2.7330787489217	3.36602333601104	-15.1983020210857	NA	7740.40542481542	6200.78476794949	1.09628038645984	1.09831504764111	17076.1043451338	0	0.998431458973633	0.998041506347681	0.012665200848358	0.00217877022453204	0.999289856240807	NA	1627	25158	1625	1251	687	324	100	0	2	2	2	1	0	0	25146	25520	26084	26447	26671	26771	12	12	12	13	14	14
M13_ANKYLOSPON	40_50	UKBB	ILD_CVDMETABOCOMORB	-15.1507661066294	-15.1274223448838	-15.1032681615462	-15.0053809030464	-15.0622657110489	NA	12357.6551045912	10254.9266945082	13736.3771589358	22173.2961904674	26787.6937875727	0	0.999021775633803	0.998823011347047	0.999122719046202	0.999460045960924	0.999551363072776	NA	556	23303	556	417	205	85	34	0	0	0	0	0	0	0	23293	23432	23644	23764	23815	23849	10	10	10	10	10	10
M13_ANKYLOSPON	40_50	UKBB	ILD_DIFF_DG	-15.1694756678492	-15.1716704677976	2.66324049109189	-15.177355484056	-15.1987849311644	NA	8181.37562465307	6262.62608763463	1.0837171870481	10231.3328328353	16317.5577063071	0	0.998520605329578	0.998067068092873	0.0139905832512619	0.998816403163588	0.999256820517855	NA	1126	20010	1125	899	544	261	84	0	1	1	1	0	0	0	19995	20221	20576	20859	21036	21120	15	15	15	16	16	16
M13_ANKYLOSPON	40_50	UKBB	J10_ACUTELOWERNAS	-14.0171605773453	-14.0081014311231	-14.0419105392641	-14.0446714593617	-14.1620624286187	NA	6391.15258856541	4702.20056884605	5351.90986191917	8077.21773623971	13687.9078379726	0	0.99825007040753	0.997623063677852	0.997906577080297	0.998612638505221	0.999174476546843	NA	533	30282	533	421	257	110	32	0	0	0	0	0	0	0	30254	30366	30530	30677	30755	30787	28	28	28	28	28	28
M13_ANKYLOSPON	40_50	UKBB	J10_ACUTEUPPERINFEC	-14.0225493480736	-13.9745678234645	-13.972006974926	-14.0034618040822	-14.0018357411203	NA	7082.15455525037	5015.80839953773	5972.63621319273	8402.40421306709	12523.2387915471	0	0.998420202746173	0.997777012876714	0.998133481082245	0.998670244787611	0.99910791078737	NA	571	27452	571	479	288	132	42	0	0	0	0	0	0	0	27427	27519	27710	27866	27956	27998	25	25	25	25	25	25
M13_ANKYLOSPON	40_50	UKBB	J10_ASTHMA	-13.9680794268246	-13.9515425590464	-14.0051599776972	-13.8937085371232	-13.9232134138954	NA	12606.1329936903	9987.33145831529	12796.466802237	15486.7880191045	21590.9272433154	0	0.99911591344913	0.998885416306317	0.999126751246292	0.999284191529363	0.999485472943123	NA	206	17906	206	163	93	45	21	0	0	0	0	0	0	0	17898	17941	18011	18059	18083	18104	8	8	8	8	8	8
M13_ANKYLOSPON	40_50	UKBB	J10_ASTHMA_EXMORE	-13.9693314352222	-13.9527080592954	-14.006518193586	-13.8947098932914	-13.9243025057112	NA	12584.2823431708	9970.0165113496	12774.3215204138	15459.5451058088	21551.3261293761	0	0.999114298989495	0.998883387334882	0.999125152567974	0.99928287844615	0.999484487165681	NA	206	17837	206	163	93	45	21	0	0	0	0	0	0	0	17829	17872	17942	17990	18014	18035	8	8	8	8	8	8
M13_ANKYLOSPON	40_50	UKBB	J10_ASTHMA_INCLAVO	-12.9747080181076	-12.954514573006	-13.0086778745252	-12.9205238548164	-12.9523551181957	NA	5608.04285389774	4586.18831726148	5667.84094592876	6856.38155428288	10714.902779409	0	0.998154024453305	0.997746234408541	0.998168718173508	0.998496425509857	0.999035503926564	NA	206	27790	206	163	93	45	21	0	0	0	0	0	0	0	27765	27808	27878	27926	27950	27971	25	25	25	25	25	25
M13_ANKYLOSPON	40_50	UKBB	J10_ASTHMA_MAIN	-13.9680794268246	-13.9515425590464	-14.0051599776972	-13.8937085371232	-13.9232134138954	NA	12606.1329936903	9987.33145831529	12796.466802237	15486.7880191045	21590.9272433154	0	0.99911591344913	0.998885416306317	0.999126751246292	0.999284191529363	0.999485472943123	NA	206	17906	206	163	93	45	21	0	0	0	0	0	0	0	17898	17941	18011	18059	18083	18104	8	8	8	8	8	8
M13_ANKYLOSPON	40_50	UKBB	J10_ASTHMA_MAIN_EXMORE	-13.9693314352222	-13.9527080592954	-14.006518193586	-13.8947098932914	-13.9243025057112	NA	12584.2823431708	9970.0165113496	12774.3215204138	15459.5451058088	21551.3261293761	0	0.999114298989495	0.998883387334882	0.999125152567974	0.99928287844615	0.999484487165681	NA	206	17837	206	163	93	45	21	0	0	0	0	0	0	0	17829	17872	17942	17990	18014	18035	8	8	8	8	8	8
M13_ANKYLOSPON	40_50	UKBB	J10_ASTHMA_OTHER_THAN_NONALLERGIC	-14.0188173854754	-14.0124374837944	-14.0017092382819	-13.9771851512421	-13.9664754187291	NA	6099.27803129836	4623.19554784249	5739.56905312904	8015.40961107375	11910.8477577434	0	0.9981661127683	0.997581696405838	0.998053558299967	0.99860865818157	0.99906441314855	NA	554	30745	554	438	250	109	41	0	0	0	0	0	0	0	30718	30834	31022	31163	31231	31272	27	27	27	27	27	27
M13_ANKYLOSPON	40_50	UKBB	J10_INFLUPNEU	-12.136843510226	4.52473553451653	-12.1411373197302	-12.1253955142759	-12.082255697429	NA	5190.00033571409	1.05300979407232	5399.18938085037	6894.46285015959	13929.1534677416	0	0.998134144392841	1.73160452867667e-05	0.998205801432297	0.998596749145319	0.999307908833506	NA	129	31393	128	87	46	20	6	0	1	1	0	0	0	0	31364	31405	31446	31472	31486	31492	29	29	30	30	30	30
M13_ANKYLOSPON	40_50	UKBB	J10_LOWCHRON	-14.0300999576503	-14.0120534769573	-14.0173777917326	-13.9268041773783	-13.9327484412369	NA	8050.91455842651	6308.51413847107	8050.78208371888	10294.1837338805	16670.4531354444	0	0.998609549959146	0.998227793154397	0.998610787926462	0.998920557575809	0.999333148086241	NA	272	27380	272	218	122	56	23	0	0	0	0	0	0	0	27356	27410	27506	27572	27605	27628	24	24	24	24	24	24
M13_ANKYLOSPON	40_50	UKBB	J10_LOWERINF	-14.0299327959851	-14.0139220886016	-14.0336546263878	-14.0307739030206	-14.145668056873	NA	6360.96005539562	4663.45005139795	5282.20291415413	8012.04607168902	13513.119147394	0	0.99824016224073	0.997602316928717	0.997880198211345	0.998602737421729	0.999164766627129	NA	544	30294	544	428	264	111	33	0	0	0	0	0	0	0	30266	30382	30546	30699	30777	30810	28	28	28	28	28	28
M13_ANKYLOSPON	40_50	UKBB	J10_PHARYNGITIS	-12.9214188852831	-12.9611346152756	-12.9745235099425	-13.0273980023388	-13.0364757980762	NA	7326.13799880567	5430.57808180245	6336.04351761229	8463.07438751505	11236.9451837577	0	0.99859273804443	0.998095694560287	0.998366146834569	0.998771799094203	0.99907433913193	NA	188	27138	188	154	98	47	19	0	0	0	0	0	0	0	27113	27147	27203	27254	27282	27301	25	25	25	25	25	25
M13_ANKYLOSPON	40_50	UKBB	J10_PLEURA	-13.134097795044	-13.1376696493692	4.46439948546967	-13.1393380355235	-13.1474779629348	NA	6371.12626885457	5044.23440649289	1.05223316538177	9420.45689060847	13643.220529353	0	0.998355159514048	0.997921918157942	2.20762543933517e-05	0.998887137674919	0.999231107638117	NA	229	31484	228	162	82	39	13	0	1	1	1	0	0	0	31455	31521	31601	31644	31670	31683	29	29	29	30	30	30
M13_ANKYLOSPON	40_50	UKBB	J10_PNEUMONAS	-12.0654647404965	4.76596513690089	-12.112362734802	-12.1081558536901	-12.0916503736807	NA	5610.6099075911	1.05206450083386	5618.602942758	7482.01497780434	14785.8469207835	0	0.998284172171302	5.89537214569121e-06	0.998279953249243	0.998708782804193	0.99934750169374	NA	108	31249	107	71	39	17	5	0	1	1	0	0	0	0	31220	31256	31288	31310	31322	31327	29	29	30	30	30	30
M13_ANKYLOSPON	40_50	UKBB	J10_PNEUMONIA	-12.0899826677813	4.60554162908146	-12.1191703802968	-12.1052586359587	-12.0594650385014	NA	5274.90873110352	1.05279545129393	5493.39909939937	6983.80217870204	13773.0666655193	0	0.998171266545634	1.21664537045197e-05	0.998239761772731	0.998617000612767	0.999301385815521	NA	122	31404	121	81	43	19	6	0	1	1	0	0	0	0	31375	31415	31453	31477	31490	31496	29	29	30	30	30	30
M13_ANKYLOSPON	40_50	UKBB	J10_PNEUMOPROBBAC	-12.0899291962926	4.60567080092047	-12.1233259254246	-12.1003212218971	-12.059457628907	NA	5275.10647545019	1.05279629191813	5415.6728221692	7088.77432692481	13774.3203089611	0	0.998171343185799	1.21598076420443e-05	0.998213886469832	0.998638036090597	0.999301449827744	NA	122	31407	121	81	43	19	6	0	1	1	0	0	0	0	31378	31418	31456	31480	31493	31499	29	29	30	30	30	30
M13_ANKYLOSPON	40_50	UKBB	J10_RESPDISOTH	-13.0329164931144	-13.0406505415028	-13.052313547869	-13.024355398675	-13.0448191785563	NA	6397.79436337587	4889.79475512537	6643.10354898559	9679.37787690109	13162.8218764063	0	0.998374634277156	0.99787211490115	0.998432324186236	0.998926384620657	0.999209268482471	NA	184	31672	184	137	69	31	12	0	0	0	0	0	0	0	31642	31689	31757	31795	31814	31826	30	30	30	30	30	30
M13_ANKYLOSPON	40_50	UKBB	J10_RESPIRATORY	-15.1693691387535	-15.1678172489354	2.6801199926164	-15.174352910334	-15.1972628801683	NA	8214.03641327306	6284.95185696448	1.08364885504676	10250.3622747212	16333.5531702737	0	0.998526498064516	0.998074423522772	0.0133895471315083	0.998818834187455	0.999257622665283	NA	1118	20070	1117	893	539	260	84	0	1	1	1	0	0	0	20055	20279	20633	20912	21088	21172	15	15	15	16	16	16
M13_ANKYLOSPON	40_50	UKBB	J10_RESPOTHER	-13.0329164931144	-13.0406505415028	-13.052313547869	-13.024355398675	-13.0448191785563	NA	6397.79436337587	4889.79475512537	6643.10354898559	9679.37787690109	13162.8218764063	0	0.998374634277156	0.99787211490115	0.998432324186236	0.998926384620657	0.999209268482471	NA	184	31672	184	137	69	31	12	0	0	0	0	0	0	0	31642	31689	31757	31795	31814	31826	30	30	30	30	30	30
M13_ANKYLOSPON	40_50	UKBB	J10_SINUSITIS	-12.9337664078822	-12.9194163302089	-12.9708894811414	-12.9971879179281	-12.9595417230295	NA	7327.70895846674	5105.3272305181	6125.77594194514	8128.09870661758	11382.9413526783	0	0.998591695272005	0.997980894983404	0.998310538155252	0.998724147979924	0.999091604208289	NA	195	27097	195	168	101	50	19	0	0	0	0	0	0	0	27072	27099	27166	27217	27248	27267	25	25	25	25	25	25
M13_ANKYLOSPON	40_50	UKBB	J10_TONSILLITIS	-13.0137159760541	-12.9990236306506	-12.9838812031321	-13.0062551824359	-13.0551971081559	NA	8764.35973142052	6224.78355235183	6489.42290141648	7532.73273264925	11975.3770315077	0	0.998815265511839	0.998333803475269	0.998403612833241	0.998622347902691	0.999130170338676	NA	121	27047	121	104	75	44	13	0	0	0	0	0	0	0	27020	27037	27066	27097	27128	27141	27	27	27	27	27	27
M13_ANKYLOSPON	40_50	UKBB	J10_UPPERDIS	-14.0360978775144	-14.0872954258329	-14.0620691007405	-14.0660462803377	-14.0695231806417	NA	7302.9103987138	5471.4623073746	6132.73167510589	8181.90379247082	12888.7934526446	0	0.998466477296869	0.997945700349571	0.998170489336379	0.998628305109064	0.999129022190055	NA	408	27209	408	330	212	102	32	0	0	0	0	0	0	0	27185	27263	27381	27491	27561	27593	24	24	24	24	24	24
M13_ANKYLOSPON	40_50	UKBB	J10_UPPERINFEC	-15.0205472056468	-14.997685036728	-15.0121770223707	-15.0327663534259	-15.0590068239692	NA	9556.83039333299	6825.59219670389	7993.07152447293	11343.4843076118	16583.9299487022	0	0.998745958933797	0.998246831723204	0.998501455017439	0.998942616894118	0.999275482504339	NA	745	27608	745	629	393	181	62	0	0	0	0	0	0	0	27582	27698	27934	28146	28265	28327	26	26	26	26	26	26
M13_ANKYLOSPON	40_50	UKBB	J10_VASOALLERRHIN	-13.024170050094	-13.0508033156626	-13.0011393690465	-13.0047330225849	-13.0340717496855	NA	6903.17316696174	4908.27349716731	5556.68670368918	7155.49212334971	10962.7992987867	0	0.998494637497309	0.997878475556077	0.998133168295425	0.998549887302666	0.999051366181217	NA	173	26889	173	146	96	49	15	0	0	0	0	0	0	0	26865	26892	26942	26989	27023	27038	24	24	24	24	24	24
M13_ANKYLOSPON	40_50	UKBB	J10_VOCALLARYNX	-13.0851244018156	-13.1149524587268	-13.1421219014211	-13.143759375891	-13.139481222271	NA	6818.32413832068	5303.18842302704	5777.71397945476	8086.78133695191	13297.0700937813	0	0.998468771487548	0.998026808293153	0.998185114881691	0.998703167846072	0.999211571615089	NA	163	26876	163	126	83	37	11	0	0	0	0	0	0	0	26853	26890	26933	26979	27005	27016	23	23	23	23	23	23
M13_ANKYLOSPON	40_50	UKBB	K11_CARIES	-13.0443623335517	-13.0615849358892	-13.0445387126205	-13.0043271812027	-13.0540103419763	NA	8353.60867635308	6249.57747609	7660.8583571422	9804.72034473663	15522.3341137234	0	0.998754084434045	0.998332426565996	0.998641401455694	0.998941739440338	0.999328993178193	NA	119	30186	119	97	57	29	9	0	0	0	0	0	0	0	30158	30180	30220	30248	30268	30277	28	28	28	28	28	28
M13_ANKYLOSPON	40_50	UKBB	K11_CARIES_1	-13.0461432184262	-13.0631210126317	-13.0466826218447	-13.0029146411895	-13.0552565119734	NA	7961.94167857589	6109.50444699798	7477.52888108296	9450.28025091253	15195.2545555791	0	0.998692616447814	0.998293993445699	0.99860786343757	0.998902167841734	0.999314484249764	NA	119	31757	119	97	57	29	9	0	0	0	0	0	0	0	31727	31749	31789	31817	31837	31846	30	30	30	30	30	30
M13_ANKYLOSPON	40_50	UKBB	K11_CARIES_INCLAVO	-13.0461432184262	-13.0631210126317	-13.0466826218447	-13.0029146411895	-13.0552565119734	NA	7961.94167857589	6109.50444699798	7477.52888108296	9450.28025091253	15195.2545555791	0	0.998692616447814	0.998293993445699	0.99860786343757	0.998902167841734	0.999314484249764	NA	119	31757	119	97	57	29	9	0	0	0	0	0	0	0	31727	31749	31789	31817	31837	31846	30	30	30	30	30	30
M13_ANKYLOSPON	40_50	UKBB	K11_CHOLELITH	-12.9385399391783	-12.9483089097287	-12.8748941135728	-12.9001435528633	-12.8661736135167	NA	5710.59697382723	4124.7363271384	5256.68849278567	7069.42438068692	10716.7320378721	0	0.998192228855991	0.997495297158405	0.998045790809421	0.998544037094607	0.999042084958321	NA	246	30962	246	194	113	53	17	0	0	0	0	0	0	0	30931	30983	31064	31124	31160	31177	31	31	31	31	31	31
M13_ANKYLOSPON	40_50	UKBB	K11_CONSTIPATION	-9.75752892800321	-9.79418802533393	4.75262707745433	-9.75547745678392	6.43090891297972	NA	1493.61057886511	1137.55277734181	1.05928870585531	2178.85499732329	1.06529113516467	0	0.994787579563088	0.993130397975354	7.23615889494922e-06	0.996427610442449	1.57237484943564e-09	NA	203	31672	201	137	79	32	9	0	2	2	2	1	1	0	31646	31710	31768	31815	31838	31847	26	26	26	27	27	28
M13_ANKYLOSPON	40_50	UKBB	K11_DIAHER	-13.0470033762805	-13.0068220451823	-13.0079706198799	-13.0124993095557	-12.9966467989066	NA	5602.12082645623	4908.85619947018	5595.91248474439	8078.77610419897	15842.1813403322	0	0.998141776396727	0.997885876071771	0.998145280219051	0.998714846447862	0.999345429620007	NA	289	29626	289	205	119	60	14	0	0	0	0	0	0	0	29602	29686	29772	29831	29877	29891	24	24	24	24	24	24
M13_ANKYLOSPON	40_50	UKBB	K11_DISLIVOTH	-13.0723258567598	-13.0576557756825	-13.0932325523161	-13.1095884711632	-13.19588579024	NA	7382.34662236408	5780.28074238292	7528.13656467869	11682.622321087	21918.4590358838	0	0.99858714280734	0.998197580092221	0.998612288346811	0.999104658546948	0.999519638087473	NA	139	31678	139	96	50	18	5	0	0	0	0	0	0	0	31647	31690	31736	31768	31781	31786	31	31	31	31	31	31
M13_ANKYLOSPON	40_50	UKBB	K11_DIVERTIC	-13.0264070969342	-13.0576923779643	-13.0553497025386	-13.087301443123	-12.9513864150956	NA	7156.52709016976	6190.87739075039	8089.02313239004	11670.1900843913	21144.8424855739	0	0.998547680566966	0.998317116821127	0.998712247786819	0.999105228492437	0.999511289307428	NA	201	26460	201	136	69	28	7	0	0	0	0	0	0	0	26443	26508	26575	26616	26637	26644	17	17	17	17	17	17
M13_ANKYLOSPON	40_50	UKBB	K11_ENERCOLNONINF	-13.2167406954758	3.69965400601497	-13.2099873518113	-13.20500661801	-13.1839517329961	NA	6123.83692277377	1.05239942345937	5632.82122008611	7846.6053245679	15049.5199797164	0	0.998277970936974	0.000439014989851111	0.998128817712633	0.998657245331358	0.999301022876024	NA	281	31062	280	216	122	63	12	0	1	1	0	0	0	0	31036	31100	31194	31253	31304	31316	26	26	27	27	27	27
M13_ANKYLOSPON	40_50	UKBB	K11_FISTULA	-11.9679728747157	-12.0284632469141	-12.0612716102351	-11.9696458688477	-11.880176593943	NA	5094.18143923696	3955.92873879789	5449.24372690373	7689.13741312052	12730.1756556772	0	0.998125498255105	0.99757394256566	0.998233976121082	0.998757937169456	0.999255390627404	NA	100	31689	100	74	38	17	5	0	0	0	0	0	0	0	31659	31685	31721	31742	31754	31759	30	30	30	30	30	30
M13_ANKYLOSPON	40_50	UKBB	K11_FUNCDYSP	-12.4778262754279	4.34432698432626	-12.5158420500759	-12.5386979888049	-12.5237242139577	NA	5919.46685012696	1.08142888029019	4968.73726830875	7998.44461044889	10293.8244326834	0	0.9983181158343	5.88912236182385e-05	0.997990196293817	0.99874920313543	0.999029273930762	NA	190	26835	189	150	94	40	14	0	1	1	0	0	0	0	26817	26856	26912	26966	26992	27006	18	18	19	19	19	19
M13_ANKYLOSPON	40_50	UKBB	K11_GALLBILPANC	-12.9471779500437	-12.9546223717329	-12.8865421591357	-12.9001138023911	-12.8663187789302	NA	5070.8582802098	3825.42422498214	4873.83318294088	6735.61816043125	10665.7769270253	0	0.997962802035201	0.997298005968136	0.997890374851787	0.998471885564472	0.999037497719247	NA	294	31140	294	229	129	59	18	0	0	0	0	0	0	0	31109	31174	31274	31344	31385	31403	31	31	31	31	31	31
M13_ANKYLOSPON	40_50	UKBB	K11_GIBLEEDING	-13.0182778875759	-13.0460464089669	-13.0569751815217	-13.030984667666	-13.0324958249969	NA	5435.44460943065	4289.57209039107	6409.62736606655	8529.76992087473	13003.1687601108	0	0.998089011341218	0.997573365654483	0.998374640036331	0.998781067070916	0.999200316041541	NA	230	31316	230	168	77	34	14	0	0	0	0	0	0	0	31288	31350	31441	31484	31504	31518	28	28	28	28	28	28
M13_ANKYLOSPON	40_50	UKBB	K11_GIDISEASES	-15.0371576200551	2.81728923260701	3.2367777852665	-15.029691416064	-15.0196455572132	NA	9309.98814009861	1.22506276281014	1.22575789676094	12825.8762858049	27869.3246518083	0	0.998711286147066	0.0214646484331692	0.00827510995926785	0.99906501858253	0.999569995223478	NA	2206	22505	2204	1704	987	462	147	0	2	2	1	0	0	0	22499	22999	23716	24241	24556	24703	6	6	7	8	8	8
M13_ANKYLOSPON	40_50	UKBB	K11_HERING	-13.2593191117021	-13.2319520195856	-13.225488781714	-13.18761754714	-13.2687139595132	NA	7276.40693763848	5858.37216043453	7135.1715903338	8779.63926438779	13377.5722432464	0	0.998546068101775	0.998197867776218	0.998521071689457	0.998801523370031	0.999208608252557	NA	200	29044	200	163	97	47	19	0	0	0	0	0	0	0	29021	29058	29124	29174	29202	29221	23	23	23	23	23	23
M13_ANKYLOSPON	40_50	UKBB	K11_HERNIA	-14.2519425693421	3.11516231440908	-14.2314556454522	-14.2386417995379	-14.240696667568	NA	6933.52521880437	1.07137129483917	7219.72300943011	9845.07157662057	18241.5353896528	0	0.998359940063521	0.00364166989911445	0.998427217862943	0.998846043077526	0.999377112144933	NA	597	30172	596	460	263	128	41	0	1	1	0	0	0	0	30148	30284	30481	30616	30703	30744	24	24	25	25	25	25
M13_ANKYLOSPON	40_50	UKBB	K11_IBS	-13.9052919148461	-13.9131439630112	-13.9438666410505	-13.9792530133853	-13.8848160928226	NA	11898.1162584731	8362.39451344072	9693.1221364045	13689.9703124877	20206.5076146427	0	0.999067514977527	0.998672500128892	0.99885221790079	0.999185255485733	0.999451737047811	NA	225	25205	225	183	113	52	17	0	0	0	0	0	0	0	25189	25231	25301	25362	25397	25414	16	16	16	16	16	16
M13_ANKYLOSPON	40_50	UKBB	K11_INTESTOTH	-14.1909166440384	-14.1510983232962	4.00395462876727	-14.1298284170381	4.80963535380757	NA	6458.67584774591	4893.90661123422	0.815856615882292	8637.804290608	1.07613748085675	0	0.99824690006891	0.997692860114996	9.21649942015076e-07	0.998694811026798	7.84575540798171e-06	NA	1025	28493	1022	750	418	191	61	0	3	3	3	1	1	0	28474	28746	29078	29305	29435	29496	19	19	19	21	21	22
M13_ANKYLOSPON	40_50	UKBB	K11_LIVER	-13.0957764960619	-13.0777141301547	-13.1184991458702	-13.1441176786619	-13.2253230128618	NA	6977.50080080938	5490.30289159293	7477.7177425901	11425.8877902165	17976.1917296242	0	0.998502485052789	0.998099468001323	0.99860023567075	0.999082129420437	0.999412985784177	NA	155	31766	155	107	52	19	7	0	0	0	0	0	0	0	31735	31783	31838	31871	31883	31890	31	31	31	31	31	31
M13_ANKYLOSPON	40_50	UKBB	K11_OESITIS	-13.0267612342757	-13.0065630281555	-13.0304622822823	-13.0477588831819	-13.086113459104	NA	9521.26246973755	7684.69229274804	10714.9457954218	11966.3245353764	29835.1544179953	0	0.99890835396499	0.998649558046156	0.999029691581179	0.999130008276785	0.99965003675165	NA	124	26885	124	96	48	23	6	0	0	0	0	0	0	0	26868	26896	26944	26969	26986	26992	17	17	17	17	17	17
M13_ANKYLOSPON	40_50	UKBB	K11_OESITIS_ADVERSE	-13.0220661557361	-13.004943264591	-13.0311392109003	-13.0715444973262	-13.0964586227782	NA	7773.96769761546	6092.31150810317	7834.99673940537	10169.7965917008	19834.2420226888	0	0.998663475193028	0.998296798259461	0.998672961797138	0.998974455332073	0.999473160538979	NA	124	31679	124	96	48	23	6	0	0	0	0	0	0	0	31649	31677	31725	31750	31767	31773	30	30	30	30	30	30
M13_ANKYLOSPON	40_50	UKBB	K11_OESSTODUO	-14.2732360866536	-14.2748460194982	3.30994529440136	-14.2801306861856	-14.2558764755582	NA	6546.54262132544	5352.70393213015	1.08069402671645	9370.52191143515	15027.3647583791	0	0.998260396923632	0.997872165938839	0.00219279522126355	0.998784070780875	0.99924307806343	NA	860	28801	859	649	373	163	52	0	1	1	1	0	0	0	28782	28992	29268	29478	29589	29641	19	19	19	20	20	20
M13_ANKYLOSPON	40_50	UKBB	K11_ORAL	-13.2746310468733	3.28890379821555	-13.2371438639093	-13.2350621971927	-13.2671333907132	NA	5255.79034983028	1.05168922293965	4507.04848928512	6028.41013551033	9366.73668901884	0	0.997984772756028	0.00176444863633897	0.997656626601814	0.998248287182224	0.998869869228687	NA	417	30671	416	330	205	97	31	0	1	1	0	0	0	0	30643	30729	30854	30962	31028	31059	28	28	29	29	29	29
M13_ANKYLOSPON	40_50	UKBB	K11_OTHANRECT	-13.6186919089071	-13.6206957757262	4.20336742244598	-13.6190487011842	-13.652078730874	NA	7114.91489500295	5887.15724845718	1.08663008648516	9906.67948981441	13347.4963373224	0	0.99847276635946	0.998153993054274	0.000109614865987047	0.998903121345559	0.999183908302525	NA	372	25765	371	269	150	70	31	0	1	1	1	0	0	0	25748	25850	25969	26049	26088	26119	17	17	17	18	18	18
M13_ANKYLOSPON	40_50	UKBB	K11_OTHDIG	-12.9973269688532	-13.0229966417858	-13.041482307683	-13.0183630176616	-12.9980582891144	NA	4794.33681731113	3856.56332320954	5732.03601437705	7582.63474923798	13033.2344646539	0	0.997836957599623	0.997305676754877	0.998184661021012	0.998630140300921	0.999204269029438	NA	292	31438	292	210	97	42	14	0	0	0	0	0	0	0	31409	31491	31604	31659	31687	31701	29	29	29	29	29	29
M13_ANKYLOSPON	40_50	UKBB	K11_OTHDISDIG	-13.017723478054	-13.0442733943346	-13.0576129458883	-13.0272981525013	-13.0324815528886	NA	5417.15611227164	4274.85645344632	6401.20936221199	8598.96232390179	13004.5916715205	0	0.998082641450955	0.997565343231902	0.998372423091382	0.998791217393773	0.999200404415445	NA	232	31323	232	169	77	33	14	0	0	0	0	0	0	0	31295	31358	31450	31494	31513	31527	28	28	28	28	28	28
M13_ANKYLOSPON	40_50	UKBB	K11_OTHENTERCOL	-12.1515677729107	-12.1570284995002	-12.1430399494982	-12.1339167588643	6.10972981892294	NA	3873.56494418359	2971.80522843788	3571.47296718571	4972.65640406003	1.0557593288113	0	0.997497000165781	0.996736031622024	0.99728719060206	0.998053061693853	7.16341521437496e-09	NA	257	31013	256	201	112	57	11	0	1	1	1	1	1	0	30987	31042	31131	31186	31232	31243	26	26	26	26	26	27
M13_ANKYLOSPON	40_50	UKBB	K11_OTHFUNC	-9.84736834248169	-9.90086208073945	4.7788761315169	-9.82706024739926	6.5423867735002	NA	1448.8297751715	1169.64272676664	1.08792864817064	2271.36634054427	1.09958724609672	0	0.994577000828017	0.993246099452512	1.11983782190974e-05	0.996547965403923	2.68377009606045e-09	NA	245	25483	243	171	96	39	12	0	2	2	2	1	1	0	25465	25537	25612	25669	25696	25708	18	18	18	19	19	20
M13_ANKYLOSPON	40_50	UKBB	K11_OTHGASTR	-12.9493843960426	3.80314198689814	-12.9787184508406	-12.9755591676031	-12.8516926158446	NA	5115.2720245606	1.0810940415291	5909.97507543585	8224.36027907569	14037.9056000331	0	0.997980145963649	0.000435034987290167	0.998247791130229	0.998741179413193	0.999269537352784	NA	325	27612	324	239	125	57	16	0	1	1	0	0	0	0	27594	27679	27793	27861	27902	27918	18	18	19	19	19	19
M13_ANKYLOSPON	40_50	UKBB	K11_OTHINT	-13.6032358388477	-13.4991949451831	5.68513454491004	-13.5085131292444	-11.0921970658764	NA	10382.3426731748	7686.64605366313	0.826524824690966	15836.5365604434	9676.57467454598	0	0.998954589625001	0.998598765493	6.05458951282673e-12	0.999319407200113	0.999085390115437	NA	192	25990	190	135	69	27	8	0	2	2	2	0	0	0	25974	26029	26095	26137	26156	26164	16	16	16	18	18	18
M13_ANKYLOSPON	40_50	UKBB	K11_PULPITIS_2	-13.0189502688758	-13.0285356201795	-13.044824720345	-13.0269556144521	-13.0818133966971	NA	6223.67485444034	4898.65399434201	5787.57782021345	7137.77073880769	11234.1269460056	0	0.998330952036434	0.997877936433563	0.998201621515363	0.998543802908616	0.999070886894213	NA	200	31469	200	157	95	48	17	0	0	0	0	0	0	0	31439	31482	31544	31591	31622	31639	30	30	30	30	30	30
M13_ANKYLOSPON	40_50	UKBB	K11_PULPITIS_2_ONLYAVO	-13.0461432184262	-13.0631210126317	-13.0466826218447	-13.0029146411895	-13.0552565119734	NA	7961.94167857589	6109.50444699798	7477.52888108296	9450.28025091253	15195.2545555791	0	0.998692616447814	0.998293993445699	0.99860786343757	0.998902167841734	0.999314484249764	NA	119	31757	119	97	57	29	9	0	0	0	0	0	0	0	31727	31749	31789	31817	31837	31846	30	30	30	30	30	30
M13_ANKYLOSPON	40_50	UKBB	K11_REFLUX	-14.0266149559232	-14.0284798628657	-13.9998315956748	-14.0223174219956	-13.9935304600481	NA	7721.71106541836	6273.30507500018	7595.6943503019	9803.79388801481	16712.660385547	0	0.998550630389566	0.998215757398778	0.998529398018873	0.998858790087716	0.99933193038433	NA	417	27903	417	302	177	89	26	0	0	0	0	0	0	0	27881	27996	28121	28209	28272	28298	22	22	22	22	22	22
M13_ANKYLOSPON	40_50	UKBB	K11_UMBHER	-12.1681604948394	-12.1202013498984	-12.0716523602256	-12.1206561264793	-11.9385329169187	NA	5532.22341124237	4685.20915837979	7150.24972784274	7719.49571723499	14638.08041659	0	0.998245049260983	0.997935948979434	0.998652944885475	0.998747213448816	0.999349260984642	NA	101	28844	101	83	41	21	6	0	0	0	0	0	0	0	28822	28840	28882	28902	28917	28923	22	22	22	22	22	22
M13_ANKYLOSPON	40_50	UKBB	KNEE_ARTHROSIS	-18.1793358636308	-18.3059114888793	-18.225326294581	-18.5362813811118	-18.2810770773832	NA	193460.151913374	145734.399085861	188137.941737919	305928.743793379	439731.663666273	0	0.999925023260623	0.99989977655103	0.999922707209886	0.99995165602115	0.99996682934081	NA	252	29804	252	198	95	37	11	0	0	0	0	0	0	0	29802	29856	29959	30017	30043	30054	2	2	2	2	2	2
M13_ANKYLOSPON	40_50	UKBB	KRA_PSY_ANXIETY	-12.9759437959137	-12.9612012812019	-12.9499274552638	-12.9527626436208	-12.9171422232314	NA	5212.45986715586	4152.7482053471	5476.58565338168	7463.84724258207	14825.9577255808	0	0.998013741153511	0.997509715231871	0.998113324942718	0.998615351599545	0.999304841735254	NA	277	31489	277	202	102	49	13	0	0	0	0	0	0	0	31461	31536	31636	31689	31725	31738	28	28	28	28	28	28
M13_ANKYLOSPON	40_50	UKBB	KRA_PSY_ANXIETY_EXMORE	-13.9999502327952	-13.9946352451448	-13.9906922632998	-13.9927230791793	-13.9767713678923	NA	8948.31900923818	7138.76654074839	9467.60219505598	12843.6476047217	25833.1787219917	0	0.998751682905565	0.998435850762111	0.998820931313015	0.999130731717074	0.99956831291804	NA	277	26913	277	202	102	49	13	0	0	0	0	0	0	0	26895	26970	27070	27123	27159	27172	18	18	18	18	18	18
M13_ANKYLOSPON	40_50	UKBB	KRA_PSY_ANYMENTAL	-15.1826389979873	-15.1828791539568	3.035348174874	-15.1857488248319	-15.1711653147102	NA	8705.37801216048	6918.38078150507	1.06257092780873	12338.2131792897	20614.2638242799	0	0.998608447893866	0.998248986934352	0.00428194859025448	0.999017971946472	0.999412793123031	NA	937	27945	936	717	382	182	53	0	1	1	1	0	0	0	27927	28146	28481	28681	28810	28863	18	18	18	19	19	19
M13_ANKYLOSPON	40_50	UKBB	KRA_PSY_MOOD	-13.9845999844945	-13.9849604566004	-14.013702059337	-14.0044687507768	-13.9924070760605	NA	7292.37357139644	5595.5891301691	6898.08409012889	8629.16934796144	15995.3723525866	0	0.998469896053972	0.998005862804515	0.998379070380179	0.99870509616363	0.999302027867531	NA	371	29117	371	296	174	93	25	0	0	0	0	0	0	0	29092	29167	29289	29370	29438	29463	25	25	25	25	25	25
M13_ANKYLOSPON	40_50	UKBB	KRA_PSY_MOOD_EXMORE	-14.0058903208256	-14.0067917954439	-14.0174170630256	-14.0152200995859	-14.0080920317254	NA	7404.09201610434	5690.44710522876	6978.77629386749	8820.82809519473	16981.8809841292	0	0.99849068907324	0.998036043314693	0.998397387641373	0.998732259272268	0.999341837391197	NA	371	26741	371	296	174	93	25	0	0	0	0	0	0	0	26723	26798	26920	27001	27069	27094	18	18	18	18	18	18
M13_ANKYLOSPON	40_50	UKBB	KRA_PSY_SUBSTANCE	-13.8647359716574	-13.8429149338521	3.59245479810373	-13.8486624302776	-13.6284870095316	NA	5881.08425631791	4561.91488465794	1.05796628793955	8961.86831318543	14377.370931031	0	0.998118978058811	0.997578860756673	0.000684725681399794	0.998767039510384	0.99924367550954	NA	567	31192	566	424	216	88	22	0	1	1	1	0	0	0	31170	31312	31520	31648	31714	31736	22	22	22	23	23	23
M13_ANKYLOSPON	40_50	UKBB	KRA_PSY_SUBSTANCE_EXMORE	-13.8713990748703	-13.8685626494491	3.97765973868675	-13.8794227576627	-13.7575348060634	NA	7079.93301552902	5576.06327549077	1.10000484808654	10757.9217029886	17412.5059159552	0	0.998436741131116	0.99801553532244	0.000299146053074252	0.998970602839028	0.999369595420246	NA	567	27037	566	424	216	88	22	0	1	1	1	0	0	0	27022	27164	27372	27500	27566	27588	15	15	15	16	16	16
M13_ANKYLOSPON	40_50	UKBB	L12_CELLULITIS	-14.0240258695321	-14.0216353683129	-14.0306969661433	-14.0412010115087	-14.0745639619898	NA	8268.37340643588	6349.0625116246	8192.34078585168	11035.6512379968	24441.4543266551	0	0.998646705003921	0.998237907208681	0.998633495443315	0.998984812564494	0.999540539752071	NA	319	30281	319	246	133	60	12	0	0	0	0	0	0	0	30257	30330	30443	30516	30564	30576	24	24	24	24	24	24
M13_ANKYLOSPON	40_50	UKBB	L12_DERMATITISECZEMA	-14.0033499464338	-14.015540921916	-14.0426032693138	-14.0633565829231	-14.0775142687281	NA	8762.78500629879	6337.80222710602	7520.94423937587	9776.78021498247	14445.6342021269	0	0.998724942816901	0.998235543774086	0.998510244262506	0.998852287667897	0.999222448155997	NA	295	30598	295	236	150	74	25	0	0	0	0	0	0	0	30570	30629	30715	30791	30840	30865	28	28	28	28	28	28
M13_ANKYLOSPON	40_50	UKBB	L12_DISORDSKINAPPENDIX	-14.0046928305178	-13.978780069282	-14.0098402031027	-13.9945085159995	-14.0037507076407	NA	7748.13622447462	5374.16753417082	6478.99299656114	8692.65249468166	14816.1398943158	0	0.998557830969905	0.997924619925167	0.998274696933273	0.998715467175948	0.999245864651721	NA	370	30044	370	306	188	91	26	0	0	0	0	0	0	0	30014	30078	30196	30293	30358	30384	30	30	30	30	30	30
M13_ANKYLOSPON	40_50	UKBB	L12_FOLLICULARCYST	-13.0368818807064	-13.0049702729856	-13.0324748032538	-13.081984525866	-13.1198545402515	NA	7078.67084085088	4986.28401598057	5976.80784957417	8772.99956892763	13800.6468231642	0	0.998530526263037	0.997919000763482	0.99826020804814	0.998810223398781	0.999241475567415	NA	156	29877	156	126	77	35	11	0	0	0	0	0	0	0	29848	29878	29927	29969	29993	30004	29	29	29	29	29	29
M13_ANKYLOSPON	40_50	UKBB	L12_INFECT_SKIN	-13.551872305413	-13.5367633413926	3.49955016575154	-13.5802657401704	-13.5572111195688	NA	5410.31401337142	4039.1093826877	1.05140738835874	6597.29594401979	11185.8865115111	0	0.99800144347465	0.99732595648423	0.00087332693973655	0.998357588198936	0.99903297009312	NA	502	30490	501	385	223	104	30	0	1	1	1	0	0	0	30465	30581	30743	30862	30936	30966	25	25	25	26	26	26
M13_ANKYLOSPON	40_50	UKBB	L12_INFECT_SKIN_NAS	-13.1019300075685	-13.0826301443917	4.5322095012924	-13.1687519141021	-13.1820984993482	NA	7874.4044182002	5452.63749489551	1.05265090330668	8798.9163872589	14327.2795522874	0	0.99867243002885	0.998085620288996	1.66593949046841e-05	0.998805859784051	0.999265890544727	NA	159	29969	158	132	77	36	13	0	1	1	1	0	0	0	29945	29971	30026	30067	30090	30103	24	24	24	25	25	25
M13_ANKYLOSPON	40_50	UKBB	L12_INFECT_SKIN_OTHER	-13.1019300075685	-13.0826301443917	4.5322095012924	-13.1687519141021	-13.1820984993482	NA	7874.4044182002	5452.63749489551	1.05265090330668	8798.9163872589	14327.2795522874	0	0.99867243002885	0.998085620288996	1.66593949046841e-05	0.998805859784051	0.999265890544727	NA	159	29969	158	132	77	36	13	0	1	1	1	0	0	0	29945	29971	30026	30067	30090	30103	24	24	24	25	25	25
M13_ANKYLOSPON	40_50	UKBB	L12_OTHERSKINSUBCUTIS	-13.9825662461569	-13.9944212875348	-14.0145074205603	-14.0329404417216	-14.0860710099908	NA	6383.28198046921	4899.43279248852	6343.92528174348	8461.60160722955	13224.7189621742	0	0.998252236883727	0.997720977514647	0.998237376780708	0.998676768074375	0.99915014780365	NA	483	30647	483	382	208	94	33	0	0	0	0	0	0	0	30617	30718	30892	31006	31067	31100	30	30	30	30	30	30
M13_ANKYLOSPON	40_50	UKBB	L12_PAPULOSQUAMOUS	-12.6002425095133	-12.6155831787613	-12.6402407059229	-12.6087865663857	6.4168501722042	NA	7079.99806976906	5811.30290750678	5978.78451332332	8253.30256099633	1.05239940959257	0	0.998580008983827	0.998267897699028	0.998313127799079	0.998781051325329	1.07839544942949e-09	NA	112	31216	111	87	53	29	8	0	1	1	1	1	1	0	31188	31212	31246	31270	31291	31299	28	28	28	28	28	29
M13_ANKYLOSPON	40_50	UKBB	L12_SEBORRKERAT	-12.9784249967342	-13.0042308323246	-13.0336749847525	-13.0408990102361	-13.0965570396488	NA	5311.87893353105	4439.45522278971	6418.74504689722	8061.91103574368	13348.0119560798	0	0.998050543930849	0.997662807788959	0.998379845153772	0.998709347275673	0.999217146417054	NA	221	30091	221	161	76	35	12	0	0	0	0	0	0	0	30061	30121	30206	30247	30270	30282	30	30	30	30	30	30
M13_ANKYLOSPON	40_50	UKBB	L12_SKIN_SUBCUTAN	-14.843378258791	-14.8414106613588	2.56874671373802	-14.8643878875794	4.02630809765524	NA	6631.79215592141	4943.52719799065	1.06178423873447	7974.46498642208	1.06887254968164	0	0.998214164108883	0.997604602106059	0.0155515326761481	0.998512745525432	0.000165304448778574	NA	1294	25910	1292	1025	598	292	92	0	2	2	2	1	1	0	25891	26158	26585	26891	27091	27183	19	19	19	20	20	21
M13_ANKYLOSPON	40_50	UKBB	L12_URTICARIAERYTHEMA	-12.9804688449902	-12.9436270575466	-12.9855103086475	-12.9701739833777	-12.9377704379632	NA	8731.79939892161	6357.77670472187	7100.30355820539	8923.67110251079	14856.2578183536	0	0.998813885730122	0.998375609346562	0.998540776133205	0.998840309351419	0.999305151667057	NA	122	31538	122	105	63	39	10	0	0	0	0	0	0	0	31508	31525	31567	31591	31620	31630	30	30	30	30	30	30
M13_ANKYLOSPON	40_50	UKBB	M13_ARTHROPATHIES	-14.9368193290669	-14.937100315807	-14.9398145361055	3.6380550721349	-14.8869842942398	NA	7563.65566317622	5902.80615563077	7672.63783254959	1.06556644417798	20796.3882213541	0	0.998424326765456	0.997980948604543	0.998446396130334	0.000639700134506457	0.999428838614455	NA	1009	29223	1008	817	438	201	60	0	1	1	1	1	0	0	29204	29395	29774	30011	30152	30212	19	19	19	19	20	20
M13_ANKYLOSPON	40_50	UKBB	M13_ARTHROSIS	-14.0200035998694	-14.0194126619919	-14.019831801532	-14.0188448484196	-14.015971111928	NA	7462.01606464592	5814.22533160311	7936.98968101432	12251.3243032353	23801.4027246258	0	0.998500896039838	0.998076121677878	0.998590624157019	0.999087003400854	0.999530148435455	NA	452	28441	452	361	177	69	18	0	0	0	0	0	0	0	28425	28516	28700	28808	28859	28877	16	16	16	16	16	16
M13_ANKYLOSPON	40_50	UKBB	M13_ARTHROSIS_INCLAVO	-14.0333177606155	-14.0258644621814	-14.0283188483009	-14.0350106864207	-14.0464165608744	NA	6285.31894094022	4923.7076935457	6662.28082497142	10197.3398102092	20077.360517182	0	0.998218553683525	0.997727118206956	0.998319949121614	0.998901839596375	0.999441788277664	NA	452	31196	452	361	177	69	18	0	0	0	0	0	0	0	31171	31262	31446	31554	31605	31623	25	25	25	25	25	25
M13_ANKYLOSPON	40_50	UKBB	M13_ARTHROSIS_KNEE	-14.0187679973787	-14.0188495607486	-14.0206750417541	-14.0245539411431	-14.0179590052545	NA	9639.84110841856	7767.52530656715	10655.3940260783	16237.2502629841	28645.7709249166	0	0.998839674380706	0.99855997668358	0.998950120765849	0.999310845525615	0.999609550999791	NA	252	27552	252	198	95	37	11	0	0	0	0	0	0	0	27537	27591	27694	27752	27778	27789	15	15	15	15	15	15
M13_ANKYLOSPON	40_50	UKBB	M13_ARTHROSIS_OTH	-13.0083568845809	-13.0076946680985	-13.0090827199085	-13.0052163569299	-12.9955039681825	NA	8958.53085322938	6663.38361944632	8903.7452583933	14941.5573841281	34217.3896046193	0	0.998841421250619	0.998442438144296	0.998834227366332	0.999305516837095	0.999696969527874	NA	145	27639	145	114	60	21	5	0	0	0	0	0	0	0	27623	27654	27708	27747	27763	27768	16	16	16	16	16	16
M13_ANKYLOSPON	40_50	UKBB	M13_FIBROBLASTIC	-12.8001184729003	-12.6221831923675	-13.3170426327296	-12.923850321845	7.56658139529574	NA	6939.96153374798	5611.96704303242	9538.61363196932	11283.4060755486	1.15488700707867	0	0.998528376408744	0.998205435540777	0.998886058323525	0.999086114749907	5.68500516367017e-11	NA	268	28035	267	215	117	49	16	0	1	1	1	1	1	0	28018	28070	28168	28236	28269	28285	17	17	17	17	17	18
M13_ANKYLOSPON	40_50	UKBB	M13_GOUT	-12.8920729728034	-12.9053742692701	-12.8929676606806	-12.8825193255861	-12.8798128492168	NA	9789.9820096535	7511.30585482172	10361.4259371852	12406.2374597064	21873.4862988348	0	0.998949295003953	0.998629133999626	0.99900717360264	0.999171484387565	0.999530179913519	NA	120	27146	120	99	50	26	9	0	0	0	0	0	0	0	27133	27154	27203	27227	27244	27253	13	13	13	13	13	13
M13_ANKYLOSPON	40_50	UKBB	M13_IMPINGEMENT	-11.9964901299382	-12.0225159837835	-12.0350792958402	-12.032360547637	-12.1269341707177	NA	6391.41688944421	5692.51877336886	7984.12133149078	10237.256033125	24360.6938895877	0	0.998502396447642	0.998314880787202	0.998797287776197	0.99906220646729	0.99960280716186	NA	107	27862	107	88	44	21	7	0	0	0	0	0	0	0	27845	27864	27908	27931	27945	27952	17	17	17	17	17	17
M13_ANKYLOSPON	40_50	UKBB	M13_JOINTOTH	-13.0087766186712	-13.0103064307857	4.79469441272878	-13.0123932550072	-13.0038404277853	NA	7687.72187394082	5981.32787677184	1.07312945255985	9850.86774509796	17011.1775327958	0	0.99864986048718	0.998264479951509	7.89708060877177e-06	0.998946043645434	0.999390073821875	NA	189	27412	188	145	85	39	12	0	1	1	1	0	0	0	27398	27441	27501	27547	27574	27586	14	14	14	15	15	15
M13_ANKYLOSPON	40_50	UKBB	M13_KNEEDERANGEMENTS	-14.0040550276024	-14.0074938598816	-14.0054281568894	-13.9986189254586	-14.0008989524933	NA	9166.41941551613	6574.01161867973	7743.03963871202	10957.4958322593	18796.8790629814	0	0.99878102730826	0.998299918637544	0.998556805941608	0.998980672313644	0.999405693889865	NA	347	27392	347	298	178	82	27	0	0	0	0	0	0	0	27378	27427	27547	27643	27698	27725	14	14	14	14	14	14
M13_ANKYLOSPON	40_50	UKBB	M13_MENISCUSDERANGEMENTS	-14.000303720156	-14.0035178547041	-13.9999809394328	-13.9931133860502	-13.9942029895348	NA	9603.18446097873	7075.96981380095	8467.57808911702	11716.4699701054	20555.7844220575	0	0.998836779375299	0.99842096791057	0.998680807730816	0.99904707761787	0.999456807027437	NA	302	27361	302	257	150	72	23	0	0	0	0	0	0	0	27347	27392	27499	27577	27626	27649	14	14	14	14	14	14
M13_ANKYLOSPON	40_50	UKBB	M13_OSTEOCHONDRO	-12.9999017199428	-13.006646028176	-13.0123693097812	-12.9360183128085	-13.0005298974012	NA	6698.3583554116	5178.93581756566	6541.17462009591	9234.38612989733	12510.3470696631	0	0.998451499037141	0.997996153744742	0.998412767992446	0.998882281315825	0.999170852721937	NA	165	31486	165	128	70	33	13	0	0	0	0	0	0	0	31459	31496	31554	31591	31611	31624	27	27	27	27	27	27
M13_ANKYLOSPON	40_50	UKBB	M13_OTHERJOINT	-15.039885194354	-15.0389087988454	-15.0577706527738	-15.087247959132	-15.0328639680845	NA	9579.76568059239	7293.61167288982	8981.47514217772	12514.932711212	22623.3654175733	0	0.998747350648928	0.998354819919477	0.998662318059618	0.999038118735949	0.999469818527848	NA	623	28021	623	507	293	133	41	0	0	0	0	0	0	0	28004	28120	28334	28494	28586	28627	17	17	17	17	17	17
M13_ANKYLOSPON	40_50	UKBB	M13_POLYARTHROPATHIES	-13.311026883236	-13.3361973283525	-13.3181460802458	5.20163545094287	-13.2584263194429	NA	6995.1209088238	5387.03859597209	7490.84836139931	1.08010904060632	22768.7010291591	0	0.99848170509597	0.998024752396019	0.99858142402236	1.46579817053689e-06	0.999535384427533	NA	274	27699	273	206	105	48	12	0	1	1	1	1	0	0	27683	27750	27851	27908	27944	27956	16	16	16	16	17	17
M13_ANKYLOSPON	40_50	UKBB	M13_SHOULDER	-14.029916325643	-14.013552321409	-13.9959181815876	-14.0006069217154	-14.0485053923047	NA	9214.0518420304	7207.47740348171	9500.27846148578	14185.6235104675	23477.8724703773	0	0.998785089394781	0.998448668047286	0.998824547823815	0.999212522009843	0.999522568115994	NA	369	28163	369	302	165	74	22	0	0	0	0	0	0	0	28145	28212	28349	28440	28492	28514	18	18	18	18	18	18
M13_ANKYLOSPON	40_50	UKBB	M13_SOFTOVERUSE	-13.045081707963	-13.0636782992484	-13.0306794336887	-13.0492975513099	-13.160128303272	NA	8572.52650049347	6819.73997752312	8586.13796143413	11727.5273900319	78343.6664111772	0	0.99878583457613	0.998471598494654	0.99878909773026	0.999112188737598	0.999865971767432	NA	164	27851	164	127	71	34	7	0	0	0	0	0	0	0	27832	27869	27925	27962	27989	27996	19	19	19	19	19	19
M13_ANKYLOSPON	40_50	UKBB	M13_SOFTTISSUE	-14.0006465348319	-13.9559752845537	2.88591661078545	-13.9567478576497	4.60111842747019	NA	4794.37394092027	3640.97602913308	1.0618277142413	6436.13222764108	1.06573152525775	0	0.997670001553478	0.996941690949163	0.00657023533602932	0.998269789290642	1.57925445907782e-05	NA	1055	29429	1053	845	456	213	57	0	2	2	2	1	1	0	29405	29613	30002	30245	30401	30458	24	24	24	25	25	26
M13_ANKYLOSPON	40_50	UKBB	M13_SOFTTISSUEOTH	-12.0593601617238	-12.0131146235048	5.36225699354472	-12.0735106558075	-11.5527362602119	NA	5640.88061453775	4174.51471361341	1.08729084572851	11088.8476584832	13452.3849682165	0	0.998294243290309	0.997703909049715	8.14922000301101e-07	0.999131265381192	0.999314787022094	NA	148	28204	147	118	56	17	5	0	1	1	1	0	0	0	28184	28213	28275	28314	28326	28331	20	20	20	21	21	21
M13_ANKYLOSPON	40_50	UKBB	M13_SYNOTEND	-13.0202739201357	-13.0005789616156	-13.0101290169718	-13.0055627010832	-12.9595256555507	NA	7300.41022860689	6225.72940058979	6826.08464977431	9256.23856201492	21491.1348121725	0	0.998576974484243	0.998333857283406	0.998479278338241	0.998878925364782	0.999518861851661	NA	238	28151	238	184	103	59	14	0	0	0	0	0	0	0	28133	28187	28268	28312	28357	28371	18	18	18	18	18	18
M13_ANKYLOSPON	40_50	UKBB	MULTIMORB	-15.055131075846	-15.0498120734645	-15.0465631021211	-15.0280536619871	-15.0300450792024	NA	7892.03890178255	6193.08391542304	8114.52845493796	11051.7455842326	17331.6505033302	0	0.998477928262873	0.998061062785238	0.99852050386178	0.998915044848866	0.999308072857143	NA	794	27683	794	614	328	157	52	0	0	0	0	0	0	0	27663	27843	28129	28300	28405	28457	20	20	20	20	20	20
M13_ANKYLOSPON	40_50	UKBB	N14_BREAST	-15.0291178120716	-15.0289041541409	-15.0291582718966	-15.0300046274572	-15.0232360163269	NA	14261.6520634256	11367.8752377854	12854.7929915627	19201.454947334	36447.0183411092	0	0.999159178839034	0.998945156694066	0.999067154903	0.999375453190952	0.999671116917738	NA	321	15611	321	268	160	85	24	0	0	0	0	0	0	0	15601	15654	15762	15837	15898	15922	10	10	10	10	10	10
M13_ANKYLOSPON	40_50	UKBB	N14_BREASTDISOTH	-14.0154096366398	-14.0151434953198	-14.015211898637	-14.0158280310082	-14.0136457091628	NA	12192.6927126631	9682.98011992929	10453.1506023756	15065.4925969822	32914.9291685784	0	0.999082837830555	0.99884514244898	0.998930225128739	0.99925770690154	0.999660297880125	NA	163	15455	163	141	85	45	11	0	0	0	0	0	0	0	15445	15467	15523	15563	15597	15608	10	10	10	10	10	10
M13_ANKYLOSPON	40_50	UKBB	N14_CYSTITIS	-12.9491288492138	-12.9462103432183	-12.9586727257759	-12.9547768519909	-12.9515680127833	NA	8646.28848497461	6469.19028172742	7616.73164595185	10849.9141309796	17736.6328519566	0	0.998805047259267	0.99840326624984	0.998642525378479	0.999047327577151	0.999417372207934	NA	123	29850	123	96	53	28	10	0	0	0	0	0	0	0	29824	29851	29894	29919	29937	29947	26	26	26	26	26	26
M13_ANKYLOSPON	40_50	UKBB	N14_ENDOMETRIOSIS	-14.016380509239	-14.0163700794518	-14.0164126061152	-14.0169458011752	-14.0176886375176	NA	12591.0729467304	10272.8340015987	12807.3706655096	18422.5526445033	47183.8778784097	0	0.999111795210448	0.998911357682479	0.999126793681865	0.999392923240275	0.999762959347972	NA	139	11786	139	116	58	27	5	0	0	0	0	0	0	0	11777	11800	11858	11889	11911	11916	9	9	9	9	9	9
M13_ANKYLOSPON	40_50	UKBB	N14_FEMALEGENINF	-13.2036680877616	4.70233014977791	-13.2038869315434	-13.2038247744909	-13.1661072066557	NA	11179.9387267136	1.15511624711521	9719.89100435164	12979.9298332827	24497.5990316821	0	0.99905768710172	4.68375227578681e-05	0.9989161221787	0.999188352614423	0.999571181112616	NA	157	16673	156	123	71	37	12	0	1	1	0	0	0	0	16662	16695	16747	16781	16806	16818	11	11	12	12	12	12
M13_ANKYLOSPON	40_50	UKBB	N14_FEMALEGENNONINF	-16.0988893861166	-16.0994711215663	-16.0992849182339	-16.1024240930232	-16.1065399575161	NA	14602.5395162502	11786.174874413	14455.7499896801	20410.3360415615	43987.9070467276	0	0.999120354875884	0.998910120069724	0.999111400776161	0.999370521180231	0.999707847903306	NA	943	12649	943	758	420	203	59	0	0	0	0	0	0	0	12640	12825	13163	13380	13524	13583	9	9	9	9	9	9
M13_ANKYLOSPON	40_50	UKBB	N14_FEMALE_GENITAL_DYSPLASIA_ALL	-13.0095389020194	-13.0094989511538	-13.0094834257322	-13.0096947123252	-13.0089148246229	NA	9286.74844855376	7459.31900327139	8487.63404520151	10788.0116905069	21069.5307749598	0	0.998882266824009	0.99860844225993	0.998777037057707	0.999037799333785	0.999507363892307	NA	106	16304	106	93	57	30	10	0	0	0	0	0	0	0	16291	16304	16340	16367	16387	16397	13	13	13	13	13	13
M13_ANKYLOSPON	40_50	UKBB	N14_FEMGENPAIN	-14.0131895364815	-14.0134004842672	-14.0133168921834	-14.01350271085	-14.0137663364866	NA	14375.3191082094	11840.9193209555	13820.8614593545	18507.6623340582	37986.9761703737	0	0.999222215122752	0.999055725913029	0.999191005038938	0.999395863389684	0.999705652603281	NA	106	11720	106	90	55	28	10	0	0	0	0	0	0	0	11711	11727	11762	11789	11807	11817	9	9	9	9	9	9
M13_ANKYLOSPON	40_50	UKBB	N14_FEMGENPROL	-14.0155791364521	-14.0157491717564	-14.0156431723136	-14.0164206162061	-14.0169961234739	NA	12155.4160238297	10261.9696950536	13957.5893441561	20609.1171379361	51292.2800279998	0	0.99908001406913	0.99891025341842	0.999198796931058	0.999457352555648	0.999781956570259	NA	142	11923	142	111	53	21	6	0	0	0	0	0	0	0	11914	11945	12003	12035	12050	12056	9	9	9	9	9	9
M13_ANKYLOSPON	40_50	UKBB	N14_GENITOURINARY	2.61808184247729	-15.0770279458504	-15.0762179787856	-15.0731250007145	-15.0654920564268	NA	1.09072898203887	5417.33129375943	6512.93533909449	8797.77729993256	15267.4232546145	0	0.016381432054396	0.99777940250675	0.99815304924867	0.998632994740901	0.999212668610709	NA	1594	23615	1593	1275	711	346	100	0	1	0	0	0	0	0	23597	23915	24479	24844	25090	25190	18	19	19	19	19	19
M13_ANKYLOSPON	40_50	UKBB	N14_LUMPNASBREAST	-14.0135479286086	-14.0135656140188	-14.0136066762539	-14.0139691908528	-14.0098648383205	NA	13033.5563980122	10049.1916940373	11135.1672675098	16584.3741370133	29253.8562903013	0	0.999142122760776	0.998887352897448	0.998995862640586	0.999325779301052	0.999617887832797	NA	146	15427	146	120	75	45	12	0	0	0	0	0	0	0	15417	15443	15488	15518	15551	15563	10	10	10	10	10	10
M13_ANKYLOSPON	40_50	UKBB	N14_MALEGEN	4.5150041843177	-13.4659536107319	-13.4677685933898	-13.470483548892	-13.4850226956142	NA	1.15592609201496	5824.60231269314	7181.76932914466	9933.61909625903	13188.3630879953	0	9.38509941671874e-05	0.998155364721149	0.998503750560829	0.998918029023253	0.999184167931662	NA	243	13648	242	200	112	55	16	0	1	0	0	0	0	0	13635	13677	13765	13822	13861	13877	13	14	14	14	14	14
M13_ANKYLOSPON	40_50	UKBB	N14_MENORRHAGIA	-15.0483701535532	-15.048874402899	-15.049311481625	-15.0501062460563	-15.0520408452631	NA	12477.7659648856	9634.75632119795	12444.9874532953	18444.3445319151	39365.8292855688	0	0.999037739661575	0.998753755750431	0.999035144840406	0.999348946987037	0.999694918386725	NA	408	11845	408	341	194	80	23	0	0	0	0	0	0	0	11836	11903	12050	12164	12221	12244	9	9	9	9	9	9
M13_ANKYLOSPON	40_50	UKBB	N14_MENSIRREG	-14.0181514926838	-14.017971476714	-14.0181722626793	-14.0186870685245	-14.0142080734896	NA	13413.2723936328	9894.72413683594	11099.0787772008	16827.8247413666	32286.7261528312	0	0.999166134535801	0.998869627983666	0.99899226949642	0.999335309652148	0.999653674397036	NA	219	16599	219	172	106	53	13	0	0	0	0	0	0	0	16587	16634	16700	16753	16793	16806	12	12	12	12	12	12
M13_ANKYLOSPON	40_50	UKBB	N14_MESNRUIRREG	-15.0661019029899	-15.066542058325	-15.0671549943638	-15.0684449070228	-15.0708847067072	NA	10945.2263936368	8344.4889545334	10568.0259607879	15500.7734780387	34059.7175448819	0	0.998901712411291	0.998559365968752	0.99886243217825	0.999224369179379	0.999646948750621	NA	577	11935	577	469	275	117	34	0	0	0	0	0	0	0	11926	12034	12228	12386	12469	12503	9	9	9	9	9	9
M13_ANKYLOSPON	40_50	UKBB	N14_OTHNONINFUTER	-14.0133093059075	-14.0129899417209	-14.0132990085744	-14.0134869512724	-14.0139924432322	NA	14543.468693198	11891.2643207911	13523.0739803874	19446.178717482	40481.0074573327	0	0.999231201190947	0.999059751306859	0.999173191469631	0.999425021024638	0.99972378286301	NA	115	11876	115	91	52	24	10	0	0	0	0	0	0	0	11867	11891	11930	11958	11972	11982	9	9	9	9	9	9
M13_ANKYLOSPON	40_50	UKBB	N14_OVARYCYST	-14.01598434486	-14.0157742519747	-14.0164712527528	-14.0160888360426	-14.0170003384447	NA	13267.2226565949	9782.54788913454	13209.1271568252	22123.6834298286	34367.1181767915	0	0.999157085418515	0.998856845252979	0.999153348758173	0.999494513643151	0.999674574173162	NA	139	11823	139	108	60	23	10	0	0	0	0	0	0	0	11814	11845	11893	11930	11943	11953	9	9	9	9	9	9
M13_ANKYLOSPON	40_50	UKBB	N14_POLYPFEMGEN	-14.0298109551596	-14.0289021960613	-14.0297391639734	-14.0299409866251	-14.032053462719	NA	9396.50060194107	7991.32855539722	9492.18409443514	13609.3429958163	26778.2946960134	0	0.998808687843794	0.998599301900771	0.998820702581837	0.999177456889519	0.999581901744342	NA	262	12037	262	204	113	52	18	0	0	0	0	0	0	0	12028	12086	12177	12238	12272	12290	9	9	9	9	9	9
M13_ANKYLOSPON	40_50	UKBB	N14_RENALTUB	-12.9937384253918	-12.9995379632808	-13.0105467211351	-13.0717597064031	-13.0515789067777	NA	6920.76879974479	5122.37763783541	7817.0315055675	11777.6908412643	17232.9564646477	0	0.99850197319318	0.997975135720484	0.998672013851271	0.999114448387925	0.999395712956762	NA	158	31669	158	113	53	18	7	0	0	0	0	0	0	0	31638	31683	31743	31778	31789	31796	31	31	31	31	31	31
M13_ANKYLOSPON	40_50	UKBB	N14_RENFAIL	-12.0239437349805	-12.0241018290426	-12.066275911902	-12.1169977340999	-12.0847017242241	NA	5392.76121551434	4071.25386875512	6518.08069260518	8162.21182791858	11984.6899578607	0	0.998221002055569	0.997643519277131	0.998522956340721	0.998815521813439	0.999195457260254	NA	102	31830	102	68	31	12	6	0	0	0	0	0	0	0	31799	31833	31870	31889	31895	31901	31	31	31	31	31	31
M13_ANKYLOSPON	40_50	UKBB	N14_URETHRAOTH	-12.9482507840122	-12.9424882395411	-12.9522533808716	-12.9698588917694	-12.9557425707125	NA	6024.91148144838	4529.18514455125	5623.92668751675	7861.07061976176	15123.9050534067	0	0.99828525257691	0.997719987776813	0.998162423794149	0.998683583194817	0.999316500224637	NA	255	30178	255	192	111	48	14	0	0	0	0	0	0	0	30151	30214	30295	30358	30392	30406	27	27	27	27	27	27
M13_ANKYLOSPON	40_50	UKBB	N14_URINOTH	-13.9609655210059	-13.9491177265423	-13.970308896077	-13.9688401193983	-13.9534844431136	NA	6939.48806098613	5312.53289640888	6313.71433192744	9010.31487399395	15872.4782123859	0	0.998394805030131	0.997904996900878	0.998234528187988	0.998763026869229	0.999298580333607	NA	453	30463	453	354	198	95	28	0	0	0	0	0	0	0	30435	30534	30690	30793	30860	30888	28	28	28	28	28	28
M13_ANKYLOSPON	40_50	UKBB	N14_UROLITHIASIS	-12.1284171051988	-12.0891519439284	-12.1153861052244	-12.1006380239778	-12.0478805452775	NA	5377.74998763574	3853.03072701229	4767.04484991168	6027.98676813376	12230.0677547128	0	0.998200535805131	0.997496585792671	0.997972188343209	0.998398320012603	0.999214001384497	NA	112	31579	112	88	47	25	5	0	0	0	0	0	0	0	31548	31572	31613	31635	31655	31660	31	31	31	31	31	31
M13_ANKYLOSPON	40_50	UKBB	NEURODIS	4.81495494986856	4.41983401103377	-13.8424907333444	-13.8061909581174	-11.1796551107552	NA	1.41538429296385	1.41553704725333	11880.8130840353	19625.5667600613	7731.2033474313	0	0.00066926191120558	0.0017939976607938	0.999070374471661	0.999438704327112	0.998846224746859	NA	776	20487	774	587	320	142	33	0	2	1	0	0	0	0	20481	20668	20935	21113	21222	21255	6	7	8	8	8	8
M13_ANKYLOSPON	40_50	UKBB	NEURO_COMORBIDITIES	-15.5772250565722	1.73089201428553	-15.5564009004765	-15.5577756287445	-15.5407182311021	NA	7439.11189449793	1.08285814661334	6951.30179050638	10034.7142227574	14922.6478277395	0	0.998329260472712	0.109943396538569	0.998214406148136	0.998762963874604	0.999169068583393	NA	2046	20410	2045	1564	872	378	120	0	1	1	0	0	0	0	20398	20879	21571	22065	22323	22443	12	12	13	13	13	13
M13_ANKYLOSPON	40_50	UKBB	O15_PREG_BIRTH_PUERP	-14.019308715912	-14.0194838076724	-14.0193406944424	-14.0188181874656	-14.0104569255861	NA	25794.1141317119	14959.2477436665	9695.23527735217	9346.68564590774	20572.5948218249	0	0.999566343338262	0.999252239936472	0.998846256818466	0.998803276923775	0.999456620494234	NA	112	12515	112	109	104	87	49	0	0	0	0	0	0	0	12505	12508	12513	12530	12568	12617	10	10	10	10	10	10
M13_ANKYLOSPON	40_50	UKBB	OFFICIAL_TILASTOKESKUS	-13.1156113904436	-13.1519909828189	-13.1365787326331	-13.1753613707122	-13.1483709700923	NA	7025.84552522778	5537.50421015714	7098.67702829924	8608.92669354622	12643.8999397022	0	0.998510536885788	0.998104965651511	0.998523461860811	0.998778893851559	0.999170281293273	NA	176	31607	176	128	77	35	15	0	0	0	0	0	0	0	31579	31627	31678	31720	31740	31755	28	28	28	28	28	28
M13_ANKYLOSPON	40_50	UKBB	PAIN	3.510838216316	2.92822085335341	3.99684555239	-13.7246228944398	-13.2315057199435	NA	1.08640442318616	1.0748262368765	0.808097303304257	6449.5043015348	7530.29083245814	0	0.00123093817783331	0.00644249229405741	7.57557441714333e-07	0.99830209331858	0.998598034400982	NA	810	29229	806	642	372	188	66	0	4	3	2	0	0	0	29214	29378	29648	29832	29954	30020	15	16	17	19	19	19
M13_ANKYLOSPON	40_50	UKBB	PNEUMONIA	-12.0957244829057	4.59607773093587	-12.1218594291549	-12.1080867766319	-12.0612652373821	NA	5225.05035617616	1.05285707666445	5485.65230725859	6974.89953166242	13746.216097445	0	0.998152939677355	1.26925940409904e-05	0.99823688486367	0.998614911855881	0.999299916717908	NA	123	31234	122	82	43	19	6	0	1	1	0	0	0	0	31205	31245	31284	31308	31321	31327	29	29	30	30	30	30
M13_ANKYLOSPON	40_50	UKBB	PULMONARYDG	-15.1826891687018	-15.1806317916708	2.62538013518156	-15.1888973587869	-15.218495677801	NA	8055.22413606871	6162.60975698308	1.08378301162617	10050.8593949418	17074.7512799759	0	0.998496127990742	0.998034537321418	0.0154174224305802	0.99879423424314	0.999288856339211	NA	1118	19157	1117	893	539	260	84	0	1	1	1	0	0	0	19146	19370	19724	20003	20179	20263	11	11	11	12	12	12
M13_ANKYLOSPON	40_50	UKBB	PULM_ANXIETY	-12.9717584484168	-12.9296525476055	-12.9272919579448	-12.9543547752789	-12.9007253920778	NA	6705.39584923619	5274.16706179127	7480.31083260791	10375.345914575	21204.3311455834	0	0.998456473030143	0.99804398311808	0.998621115918461	0.999003784830894	0.999514566674713	NA	219	28236	219	158	77	35	7	0	0	0	0	0	0	0	28213	28274	28355	28397	28425	28432	23	23	23	23	23	23
M13_ANKYLOSPON	40_50	UKBB	PULM_IMMUNECOMORB	-14.0602007550843	3.87519756271769	-14.0599662843191	-14.0548092830155	-14.0415670719197	NA	9799.42164111366	1.11823198309455	10069.1462679818	13462.5882011544	29646.3874762997	0	0.998855196391583	0.000529308793280516	0.998885881078732	0.999167016540407	0.999622093951034	NA	341	21093	340	259	140	72	13	0	1	1	0	0	0	0	21086	21167	21286	21354	21413	21426	7	7	8	8	8	8
M13_ANKYLOSPON	40_50	UKBB	PULM_INFECTIONS	-14.1737495841614	2.45141473143736	-14.1889817349142	-14.1984349621378	-14.2371219835419	NA	5568.02188877446	1.0655776377631	4699.74561109648	6705.70486510572	10253.8276635766	0	0.997968936908964	0.0214170748592037	0.997591113818061	0.998310587207928	0.998892162366707	NA	1026	26378	1025	842	523	235	78	0	1	1	0	0	0	0	26356	26539	26858	27146	27303	27381	22	22	23	23	23	23
M13_ANKYLOSPON	40_50	UKBB	PULM_MEDICATIO_COMORB	-13.0390848446007	-13.0234628465771	-13.0224677286787	-13.0015276194815	-13.1228944721405	NA	6987.48380599154	5389.92135299237	6712.05210881147	12221.3622923895	27262.9146587861	0	0.998511098023919	0.998072103627913	0.998451975750907	0.999151181680936	0.999615941486115	NA	147	31621	147	113	55	21	3	0	0	0	0	0	0	0	31592	31626	31684	31718	31736	31739	29	29	29	29	29	29
M13_ANKYLOSPON	40_50	UKBB	PULM_PNEUMONIA_SEPSIS	-12.1452469919322	4.77098280729262	-12.1719901742427	-12.1621464172026	-12.0523224116889	NA	6054.2181717539	1.07526757747945	6005.98527811154	8201.48402953261	13703.9901613012	0	0.998399380681796	9.12131917312653e-06	0.998382973661049	0.998816801293404	0.999298280236541	NA	123	25658	122	82	43	19	6	0	1	1	0	0	0	0	25637	25677	25716	25740	25753	25759	21	21	22	22	22	22
M13_ANKYLOSPON	40_50	UKBB	PULM_PSYCH_COMORB	-15.0371737230386	-15.0375203637675	-15.0374949576391	-15.0378008418483	-15.0391810249387	NA	9619.50145869715	7328.23257852558	9603.95079795277	11681.4213138164	24996.5508652888	0	0.998752749930242	0.998362743433384	0.998750703704153	0.998972862506725	0.999519952585153	NA	588	21858	588	463	264	134	41	0	0	0	0	0	0	0	21849	21974	22173	22303	22396	22437	9	9	9	9	9	9
M13_ANKYLOSPON	40_50	UKBB	Q17_CONGEN_MALFO_DEFORMAT_CHROMOSOMAL_ABNORMALITI	-11.9623008203917	-11.8881430176054	-11.9027030903626	-12.0059791589334	-12.0250774190999	NA	5543.9291663312	4023.2488384091	4859.66345407829	7373.11600499754	9027.84552562044	0	0.998278382092614	0.997642365076524	0.998045754891882	0.998700768960038	0.998937219212406	NA	104	31714	104	83	47	24	9	0	0	0	0	0	0	0	31685	31706	31742	31765	31780	31789	29	29	29	29	29	29
M13_ANKYLOSPON	40_50	UKBB	R18_ABDOMI_PELVIC_PAIN	-13.2346261376953	3.10080908732913	3.51138326558301	-13.2217059795192	-13.1698635802471	NA	4643.82561287091	1.06404122946621	1.06328376445329	5411.62280138046	8743.51618727123	0	0.997726079648768	0.00356622693853528	0.000958628813440285	0.998050606082427	0.998798192097994	NA	548	28061	546	432	249	132	48	0	2	2	1	0	0	0	28042	28156	28339	28456	28540	28588	19	19	20	21	21	21
M13_ANKYLOSPON	40_50	UKBB	R18_ABNORMALITI_BREAT	-13.0109964482897	-13.0260495782045	-13.0038851375806	-13.0206603614362	-12.9671125056066	NA	7325.87693487514	6095.8712944508	8192.3898235058	11370.1991232017	22769.4100311288	0	0.998582931733437	0.998295030286064	0.998733508164496	0.999086297303097	0.999545607097724	NA	147	28680	147	114	56	27	5	0	0	0	0	0	0	0	28660	28693	28751	28780	28802	28807	20	20	20	20	20	20
M13_ANKYLOSPON	40_50	UKBB	R18_ABNORMALITI_HEART_BEAT	-12.9809120829428	-12.9966168534702	-13.04009641005	-13.0289723472061	-12.9007953911843	NA	7118.15787588302	5652.23818068182	7381.94751748121	11333.1054090645	16230.079565045	0	0.998544951688912	0.998165365566553	0.998590549965144	0.999082721530083	0.9993657859569	NA	147	28761	147	105	54	26	8	0	0	0	0	0	0	0	28738	28780	28831	28859	28877	28885	23	23	23	23	23	23
M13_ANKYLOSPON	40_50	UKBB	R18_ABNORMAL_FINDI_DIAGNOST_IMAGI_FUNCTION_STUDI_WO_DIAGNOSIS	-13.0247026220248	-12.9751683306039	-13.0003720484858	-13.0054029088642	-12.871951754923	NA	7211.55335337423	5650.25370803804	7461.92745032852	10707.0373838318	24306.9374944047	0	0.998558950759689	0.998167749994815	0.998609904617311	0.999030842308254	0.999577473258612	NA	157	31728	157	107	53	22	4	0	0	0	0	0	0	0	31699	31749	31803	31834	31852	31856	29	29	29	29	29	29
M13_ANKYLOSPON	40_50	UKBB	R18_ABNORMAL_WEIGHT_LOSS	-11.9293268976343	-11.8964643855525	-11.9857799143977	-12.0371055621465	-11.9792916718403	NA	5348.51406851944	4218.36209710345	4602.90144188687	8841.0007279025	18563.1020797147	0	0.998220399584115	0.997749839283414	0.997922341363127	0.99891367300907	0.999485102696205	NA	102	31839	102	74	43	16	2	0	0	0	0	0	0	0	31809	31837	31868	31895	31909	31911	30	30	30	30	30	30
M13_ANKYLOSPON	40_50	UKBB	R18_GENERAL_SYMPTOMS_SIGNS	3.71294544867063	3.27763534210416	-13.5590589033024	-13.5450942327544	-13.4106013540917	NA	1.07893492109143	1.07237038990535	5528.85761328588	8275.16672501368	12046.4467024244	0	0.000578912978377032	0.00223982590780603	0.998043257093916	0.998693994079378	0.999111762179694	NA	567	29830	565	425	241	101	34	0	2	1	0	0	0	0	29811	29951	30135	30275	30342	30376	19	20	21	21	21	21
M13_ANKYLOSPON	40_50	UKBB	R18_HEADACHE1	4.8205405630063	-13.0007143679912	-13.0045739321605	-13.0056016449137	-13.0213150180657	NA	1.08130970992471	5996.68245115856	7975.77688000148	10304.6218055626	13209.6858787117	0	8.27058258767197e-06	0.998270200026051	0.998699042824441	0.998992979441918	0.999213493445105	NA	164	28455	163	133	71	32	16	0	1	0	0	0	0	0	28437	28467	28529	28568	28584	28600	18	19	19	19	19	19
M13_ANKYLOSPON	40_50	UKBB	R18_NAUSEA_VOMITI	-12.5068096912591	4.30784008806441	-12.4823768432281	-12.5075938143536	-12.4313454624324	NA	5605.35754902918	1.07315471252202	5116.45492419085	7757.18806797764	13201.3027360474	0	0.998219742096657	5.96518921143432e-05	0.998053440119528	0.998713501389207	0.999248651640911	NA	202	27491	201	149	82	35	10	0	1	1	0	0	0	0	27474	27526	27593	27640	27665	27675	17	17	18	18	18	18
M13_ANKYLOSPON	40_50	UKBB	R18_OTHER_SYMPTOMS_SIGNS_INVOLVI_DIGES_SYSTEM_ABDOMEN	-13.9581279663	-13.9632137929713	-13.9536504850826	-13.9475989952228	-13.9512892259561	NA	8877.34445956694	7398.4162059137	9218.49788606724	16334.1739346427	22912.936093359	0	0.998745461521304	0.998494133638812	0.998792276336656	0.999318693887385	0.999514181965004	NA	277	27821	277	195	96	39	14	0	0	0	0	0	0	0	27802	27884	27983	28040	28065	28079	19	19	19	19	19	19
M13_ANKYLOSPON	40_50	UKBB	R18_PAIN_THROAT_CHEST	3.63124981788644	-13.8567041682878	-13.8648294228511	-13.8727211135688	-13.7565703061631	NA	1.06160236192766	5150.79565370861	6149.1299664748	9085.46027378388	15669.5161289239	0	0.000624977072143648	0.997853528323199	0.99820096110809	0.998781698960957	0.999299521851433	NA	485	29352	484	360	213	96	23	0	1	0	0	0	0	0	29331	29455	29602	29719	29792	29815	21	22	22	22	22	22
M13_ANKYLOSPON	40_50	UKBB	R18_SYMPTOMS_SIGNS_ABNORMAL_CLINI_LABOR_FINDI_NOT_ELSEW_CLASSIFIED	2.55793628908257	-15.0725032435018	2.53320912322476	-15.0511609909667	-14.2649989464872	NA	1.0959371913377	5367.88724902315	1.09638204353656	9249.45652217911	11022.4724688095	0	0.0195948196648336	0.997759621007335	0.0208595599115405	0.99870164439952	0.998967398714375	NA	1942	25257	1940	1471	848	393	115	0	2	1	1	0	0	0	25245	25714	26337	26792	27070	27185	12	13	13	14	14	14
M13_ANKYLOSPON	40_50	UKBB	R18_SYMPTOMS_SIGNS_CONCERNI_FOOD_FLUID_INTAKE	-13.0150766411289	-13.0151177455349	-13.0085367192651	-13.0030025962584	-12.9939828746548	NA	8637.31338308182	7030.33735079498	7992.89900692822	14478.5671029772	29276.1786712439	0	0.998797713557534	0.998522893702491	0.998701434108471	0.999283430912245	0.999645865736268	NA	119	28482	119	85	49	18	3	0	0	0	0	0	0	0	28464	28498	28534	28565	28580	28583	18	18	18	18	18	18
M13_ANKYLOSPON	40_50	UKBB	R18_SYMPTOMS_SIGNS_INVOLVI_CIRCULATO_RESPI_SYSTEMS	3.21347152696293	-14.2390133659	-14.2604592570883	-14.2579294261979	-14.2186961198871	NA	1.06101350310407	4833.51836875249	5902.8465055941	8496.60449223913	14009.3175848855	0	0.00245623822963821	0.997649523260994	0.998072423331271	0.998661091447827	0.999190190664726	NA	742	30109	741	560	318	146	42	0	1	0	0	0	0	0	30085	30266	30508	30680	30784	30826	24	25	25	25	25	25
M13_ANKYLOSPON	40_50	UKBB	R18_SYMPTOMS_SIGNS_INVOLVI_COGNITION_PERCEP_EMOTIONAL_STATE_BEHVI	-13.0366702612214	-13.0167813825978	-13.0168966230079	-13.000930737117	-12.9301256033485	NA	6538.70781493907	5782.04216108607	7954.52082647887	11092.9952092534	17104.9476449273	0	0.998409203878084	0.998203769561964	0.998694330376867	0.999064883799118	0.999396855996302	NA	147	31769	147	106	48	23	8	0	0	0	0	0	0	0	31741	31782	31840	31865	31880	31888	28	28	28	28	28	28
M13_ANKYLOSPON	40_50	UKBB	R18_SYMPTOMS_SIGNS_INVOLVI_DIGES_SYSTEM_ABDOMEN	-14.0870932101069	2.62167942065926	3.043878695414	-14.080014140112	-14.0517962579124	NA	5479.96280203787	1.0635464343608	1.06410637920372	7106.81565506021	12192.216381421	0	0.997948916405889	0.0136999783746265	0.00422970547347888	0.998419233156702	0.99908042078217	NA	959	29220	957	717	395	193	62	0	2	2	1	0	0	0	29200	29440	29762	29964	30095	30157	20	20	21	22	22	22
M13_ANKYLOSPON	40_50	UKBB	R18_SYMPTOMS_SIGNS_INVOLVI_SKIN_SUBCU_TISSUE	-12.984061625617	-12.9694936558848	-12.9911557306067	-12.9928507964756	-13.0472579718099	NA	7863.20433527297	5977.42465747923	8449.89966191911	10591.9781701993	17693.8227075755	0	0.998682499251191	0.9982687944687	0.998773306321295	0.999021260024814	0.999411647504039	NA	123	31699	123	95	52	20	8	0	0	0	0	0	0	0	31670	31698	31741	31773	31785	31793	29	29	29	29	29	29
M13_ANKYLOSPON	40_50	UKBB	R18_SYMPTOMS_SIGNS_INVOLVI_URINARY_SYSTEM	-14.0050393064159	-14.0050232019374	-14.0528000360841	-14.0795093508309	-14.0618704962316	NA	8328.60652244488	6482.44457055415	7671.8999539565	10930.3073573216	19505.0644567177	0	0.998658311046426	0.998276208462404	0.998538496854485	0.998972232009508	0.99942477768182	NA	327	31190	327	257	143	69	16	0	0	0	0	0	0	0	31163	31233	31347	31421	31474	31490	27	27	27	27	27	27
M13_ANKYLOSPON	40_50	UKBB	R18_SYNCO_COLLAP	-13.0106094510337	-13.0131583895656	-13.0060258001665	-13.0009701614881	-13.0034712372253	NA	9385.11647250222	7157.30902316697	9829.10731286424	15718.572784166	18388.4454794121	0	0.998893891076051	0.998549316172857	0.998944227199401	0.999340062718988	0.999435772421115	NA	111	28437	111	83	43	18	7	0	0	0	0	0	0	0	28420	28448	28488	28513	28524	28531	17	17	17	17	17	17
M13_ANKYLOSPON	40_50	UKBB	R18_UNSPE_HAEMATU	-13.0129091269016	-13.014479941375	-13.0392986013079	-13.1092479861059	-13.1999173413183	NA	6482.49344710174	5021.2453022108	6268.63484574978	9337.89936376892	18967.9151274586	0	0.998398333543245	0.997931978949304	0.998340332817081	0.9988798697942	0.999444746070949	NA	193	30804	193	145	77	33	7	0	0	0	0	0	0	0	30778	30826	30894	30938	30964	30971	26	26	26	26	26	26
M13_ANKYLOSPON	40_50	UKBB	RA_CO_MORB	-13.9416120779513	-13.9584296924739	-14.0087241119842	-14.0103411840531	-13.9282085182094	NA	11824.081122205	10387.5286611282	15213.4777172758	32919.7834986454	31469.9413869013	0	0.999059225462235	0.998927828499325	0.999265299932488	0.999660428064925	0.999646866130544	NA	229	20752	229	172	68	27	9	0	0	0	0	0	0	0	20744	20801	20905	20946	20964	20973	8	8	8	8	8	8
M13_ANKYLOSPON	40_50	UKBB	RHEUMA_COMORB	-14.8039386593153	2.67082987561261	-14.7977080242304	-14.7697841416799	4.61475062835984	NA	7944.06534974886	1.11172421744671	7645.35634040489	10590.1215800955	1.09386030362015	0	0.99851312561783	0.0162869412620385	0.998455682787007	0.998887210234226	2.45633119790772e-05	NA	1251	22875	1249	966	518	240	73	0	2	2	1	1	1	0	22864	23147	23595	23873	24040	24113	11	11	12	12	12	13
M13_ANKYLOSPON	40_50	UKBB	SLEEP	-13.06968003835	-13.0620003363324	-13.0572362762661	-13.0326912132657	-13.0409991936009	NA	6359.30593826655	4742.66478180355	6349.47186212296	8859.21708505254	15501.0331320647	0	0.998360184479672	0.997802510675879	0.998359208432619	0.998826241726063	0.999328740826632	NA	177	31293	177	141	71	35	8	0	0	0	0	0	0	0	31265	31301	31371	31407	31434	31442	28	28	28	28	28	28
M13_ANKYLOSPON	40_50	UKBB	SLE_COMORB	-13.9331969222612	-13.9457322427805	-14.0050600966397	-14.0098352815906	-13.9275816989103	NA	12071.2835187817	10684.5218360719	15350.5268389353	32870.2163426011	31423.1092391598	0	0.999079047375443	0.99895857938643	0.999272049761468	0.99965992828232	0.999646355745434	NA	214	20699	214	162	66	27	9	0	0	0	0	0	0	0	20691	20743	20839	20878	20896	20905	8	8	8	8	8	8
M13_ANKYLOSPON	40_50	UKBB	SMOKING	-14.8398996006644	-14.8898418427389	4.12389722219633	-14.8643384895504	-14.8204080057424	NA	12867.9500627572	10086.7787035601	1.1555527435836	17702.2541574958	26671.7613102792	0	0.999079843790744	0.998822183875196	0.000358666728476897	0.999330027425426	0.999556648172331	NA	514	20789	513	400	213	99	30	0	1	1	1	0	0	0	20783	20896	21083	21197	21266	21296	6	6	6	7	7	7
M13_ANKYLOSPON	40_50	UKBB	SMOKING_DEPEND	-14.666068006041	-14.7157144620099	4.33215210120081	-14.5983395947692	-14.5715161927401	NA	11737.0028118386	9680.86191681763	1.15572623983581	21275.576585204	40439.1590437122	0	0.999002997070708	0.998787149641263	0.000177949164577578	0.999452527699289	0.999712496802085	NA	441	20907	440	334	156	59	11	0	1	1	1	0	0	0	20901	21007	21185	21282	21330	21341	6	6	6	7	7	7
M13_ANKYLOSPON	40_50	UKBB	SPONDYLOPATH_COMORB	-11.8601236663926	4.65260630674953	-11.8579575339378	-11.8046440758779	6.57341740990678	NA	4091.97561003149	1.20635877083522	4620.6276692037	7854.02643726913	1.16598034214961	0	0.997687426022232	0.000114911539002786	0.997952384063141	0.998800775655271	1.72362110921996e-08	NA	298	20701	296	232	113	52	16	0	2	2	1	1	1	0	20692	20756	20875	20936	20972	20988	9	9	10	10	10	11
M13_ANKYLOSPON	40_50	UKBB	ST19_COMPLICATIO_PROCED_NOT_ELSEW_CLASSIFIED	-12.9847623244966	-12.9802687279152	-12.9891945804893	-13.0022834312137	-13.0126541043206	NA	6798.41669350569	5308.20177888835	6271.34954139691	9527.57820889046	16121.4892101465	0	0.998476066479529	0.998048916351914	0.998347425807681	0.998911127491447	0.999355977940861	NA	187	30857	187	143	81	31	10	0	0	0	0	0	0	0	30831	30875	30937	30987	31008	31018	26	26	26	26	26	26
M13_ANKYLOSPON	40_50	UKBB	ST19_COMPLICATIO_SURGI_MEDICAL_CARE_NOT_ELSEW_CLASSIFIED	-13.2005841180782	3.71304885363698	-13.2055617409065	-13.2266235877255	-13.2322556922279	NA	6343.97657283249	1.05821406618232	5590.33549344572	8687.01953024821	15242.4888203571	0	0.99833975826677	0.000450153508396509	0.99811522867579	0.998785162777872	0.999307343353192	NA	310	31173	309	237	134	53	13	0	1	1	0	0	0	0	31147	31219	31322	31403	31443	31456	26	26	27	27	27	27
M13_ANKYLOSPON	40_50	UKBB	ST19_INJURI_ELBOW_FOREA	-12.0535207205	-12.0274900089955	-12.0202569604759	-12.0370406735114	-12.070808684051	NA	6158.285137603	3637.81117089381	4312.6325780899	8365.63975604726	12396.9997783201	0	0.998438313307891	0.997362004059889	0.997776122854385	0.998851950851669	0.999223109580075	NA	100	31713	100	82	55	15	5	0	0	0	0	0	0	0	31682	31700	31727	31767	31777	31782	31	31	31	31	31	31
M13_ANKYLOSPON	40_50	UKBB	ST19_INJURI_HEAD	-13.0260168340653	-13.0399847733476	-13.0559186530475	-13.1442727013651	-13.1160847888558	NA	7824.19855324662	6309.9065296319	8660.07593075706	10377.0961565843	13560.2739392541	0	0.998671652713208	0.998351101546582	0.998797110780834	0.998989350268254	0.999228251585012	NA	151	31522	151	115	60	31	13	0	0	0	0	0	0	0	31493	31529	31584	31613	31631	31644	29	29	29	29	29	29
M13_ANKYLOSPON	40_50	UKBB	ST19_INJURI_KNEE_LOWER_LEG	-13.0133188020843	-13.0624034795047	-13.0634411886221	-13.03551256456	-12.9786607301746	NA	7436.67730127955	5908.15284391801	6459.58229792839	8102.95762946546	11375.7586996714	0	0.998603795695668	0.998235949230208	0.998386411001546	0.99871641563405	0.999089689659974	NA	149	31533	149	116	74	38	16	0	0	0	0	0	0	0	31503	31536	31578	31614	31636	31652	30	30	30	30	30	30
M13_ANKYLOSPON	40_50	UKBB	ST19_INJURI_WRIST_HAND	-13.1259460989328	-13.0855329851184	-13.1626643355595	-13.1940611527391	-13.2347972612114	NA	6515.17604927179	5269.01532714934	6590.69248157849	8550.76308447812	15775.5537791848	0	0.998392524994834	0.998018465812325	0.998406498300432	0.998768842803084	0.999330620065123	NA	182	31462	182	147	76	39	10	0	0	0	0	0	0	0	31434	31469	31540	31577	31606	31616	28	28	28	28	28	28
M13_ANKYLOSPON	40_50	UKBB	ST19_INJURY_POISO_CERTA_OTHER_CONSE_EXTER_CAUSES	-15.0423911861869	-15.0388767525653	-15.0399957035493	-15.0369191763371	-15.0263212075312	NA	9860.1844739661	7841.68773251365	9432.40606713356	12619.2894524641	21246.7420265354	0	0.998782772567676	0.998469808971431	0.998727771557327	0.999049255280273	0.999435712605597	NA	969	28777	969	741	418	199	57	0	0	0	0	0	0	0	28756	28984	29307	29526	29668	29725	21	21	21	21	21	21
M13_ANKYLOSPON	40_50	UKBB	T2D	-12.9795137295205	-12.9744910707119	-12.9766430274332	-13.000519720205	-13.0017567003332	NA	6228.12522704591	5223.29284049189	6766.74181719423	10014.9819790373	14065.5304625654	0	0.998337196871026	0.998018082504635	0.998469890376179	0.998964260637146	0.999262459422716	NA	226	30017	226	162	83	36	15	0	0	0	0	0	0	0	29998	30062	30141	30188	30209	30224	19	19	19	19	19	19
M13_ANKYLOSPON	40_50	UKBB	T2D_INCLAVO	-13.0871808900499	-13.1024497171472	-13.0963955322975	-13.0340247631155	-13.032096296255	NA	5571.49603846266	4756.7931113115	6041.7527310351	9253.15810328041	12574.47899529	0	0.998125808597539	0.997802252720729	0.998270468177122	0.998876097915064	0.999173078536922	NA	226	31409	226	162	83	36	15	0	0	0	0	0	0	0	31383	31447	31526	31573	31594	31609	26	26	26	26	26	26
M13_ANKYLOSPON	40_50	UKBB	T2D_WIDE	-12.9803927817714	-12.975330786315	-12.9787599362932	-13.0052488301442	-13.0020997561056	NA	6053.061672336	5056.28640706827	6775.02038539335	9907.93875227156	14040.6894708156	0	0.998288990329764	0.99795248846494	0.99847151074851	0.99895268990547	0.999261135060904	NA	235	29902	235	169	86	36	15	0	0	0	0	0	0	0	29883	29949	30032	30082	30103	30118	19	19	19	19	19	19
M13_ANKYLOSPON	40_50	UKBB	VWXY20_ACCIDENTS	-14.0519635103201	-14.0583176495495	-14.0607772132264	-14.0653671475109	-14.0133460713737	NA	6649.54502225631	5425.16345019901	6586.82616793841	8733.50236210944	15603.8289950808	0	0.998313894206066	0.997932430579656	0.99829677173121	0.998715001843208	0.999283443123089	NA	632	29995	632	491	275	133	36	0	0	0	0	0	0	0	29971	30112	30328	30470	30567	30603	24	24	24	24	24	24
M13_ANKYLOSPON	40_50	UKBB	VWXY20_COMPLICATIO_MEDICAL_SURGI_CARE	-13.9891109224287	-13.9846008807932	-13.9873849018655	-14.0123882278562	-14.0036696964442	NA	7924.71853028443	6209.99915959346	7401.27862843535	10884.8429537483	19072.001121407	0	0.998591534855797	0.998203206246239	0.998492110299291	0.99897285930661	0.999414151101907	NA	372	31155	372	282	156	69	17	0	0	0	0	0	0	0	31127	31217	31343	31430	31482	31499	28	28	28	28	28	28
M13_ANKYLOSPON	40_50	UKBB	VWXY20_EXTER_CAUSES_MORBIDI_MORTA	-15.0480543433484	-15.0455913569181	-15.0451706929067	-15.0492465319352	-15.0318259466376	NA	9640.78470434119	7773.30861735817	9407.83035463777	12495.4123765146	21026.4122265036	0	0.998754602895558	0.998455659211901	0.998724009273003	0.999039042634622	0.999429590712259	NA	1003	28870	1003	764	426	205	58	0	0	0	0	0	0	0	28848	29087	29425	29646	29793	29851	22	22	22	22	22	22
M13_ANKYLOSPON	40_50	UKBB	VWXY20_OTHER_EXTER_CAUSES_ACCIDENTAL_INJURY	-14.046900568059	-14.0456931879993	-14.047441700837	-14.0570867418403	-14.0008479256969	NA	7497.86590070636	6041.2271804271	7288.90490127274	9422.2690818791	17313.765659457	0	0.99850520152233	0.998144941199967	0.998462288908231	0.998809636169054	0.99935478743329	NA	509	29766	509	391	225	109	29	0	0	0	0	0	0	0	29742	29860	30026	30142	30222	30251	24	24	24	24	24	24
M13_ANKYLOSPON	40_50	UKBB	VWXY20_SURGI_OPERA_OTHER_SURGI_PROCED_CAUSE_ABNORMAL_REACTION_PATIENT_COMPLICATION_WO_MENTION_MISAD_TIME_PROCED	-12.9796873909222	-12.9822218770551	-12.9940466796248	-12.9969712427137	-12.9486394332505	NA	5810.75311702753	4272.14940263027	5027.35391483734	7508.6933972064	13509.0025658168	0	0.998217738156751	0.997575389462677	0.997937734669169	0.998618923830699	0.999235212381164	NA	270	31388	270	213	122	54	12	0	0	0	0	0	0	0	31359	31416	31507	31575	31617	31629	29	29	29	29	29	29
M13_ANKYLOSPON	40_50	UKBB	VWXY20_SURGI_OTHER_MEDICAL_PROCED_CAUSE_ABNORMAL_REACTION_PATIENT_COMPLICATION_WO_MENTION_MISAD_TIME_PROCED	-12.9901472653761	-12.9897736421299	-12.9954181220135	-13.0046983867568	-12.9807073412141	NA	6009.0660879038	4396.77997847699	5208.93171764518	7699.13056910258	13253.1766271824	0	0.998275167934365	0.997642746552974	0.998009412815043	0.998652283782762	0.999218519105927	NA	284	30912	284	224	128	56	13	0	0	0	0	0	0	0	30885	30945	31041	31113	31156	31169	27	27	27	27	27	27
M13_ANKYLOSPON	40_50	UKBB	VWXY20_TRANSPO_ACCIDENTS	-13.0213645442774	-13.0398602426748	-13.0390996355039	-13.0430192350486	-13.04685787939	NA	7815.94714098898	6547.17619145747	7950.96172766991	12495.7039206354	16122.2541483493	0	0.998670725282947	0.998410872721335	0.998691517834069	0.999167168024286	0.999354315765217	NA	145	28857	145	118	60	29	10	0	0	0	0	0	0	0	28836	28863	28921	28952	28971	28981	21	21	21	21	21	21
M13_ANKYLOSPON	40_50	UKBB	WEIGHTLOSS	-11.9201633778348	-11.8965231053245	-11.9869057681342	-12.0319517195026	-12.0774253302931	NA	5072.86209738726	4111.58678941879	4551.949293138	8009.47352427814	15691.9053266363	0	0.99812514013068	0.997691392799226	0.997898887844658	0.998801406250543	0.999385900561257	NA	109	31828	109	80	45	18	3	0	0	0	0	0	0	0	31798	31827	31862	31889	31904	31907	30	30	30	30	30	30
M13_ANKYLOSPON	40_50	UKBB	Z21_ACQUI_ABSENCE_ORGANS_NOT_ELSEW_CLASSIFIED	-14.1863268044284	-14.1578335813292	-14.1631820269423	-14.1773738230558	-14.2069586290875	NA	10282.4169933967	9029.26724559936	11112.2086928499	16652.5182099073	29364.450493348	0	0.998899184156013	0.998748922598829	0.998983048147866	0.999320708965633	0.99961397157742	NA	230	23000	230	149	84	33	9	0	0	0	0	0	0	0	22985	23066	23131	23182	23206	23215	15	15	15	15	15	15
M13_ANKYLOSPON	40_50	UKBB	Z21_FACTO_INFLUENCI_HEALTH_STATUS_CONTACT_W_HEALTH_SERVI	-14.9292042072323	1.9239965990965	2.37091889939614	-14.9261503396957	-14.7928394642941	NA	6047.55526108581	1.09883829118854	1.09828367559494	7777.1307079303	11822.6983655658	0	0.998030316561144	0.0799567659869434	0.0308696370735841	0.998468672053455	0.999001668250823	NA	2133	21601	2131	1676	963	465	157	0	2	2	1	0	0	0	21592	22047	22760	23258	23566	23723	9	9	10	11	11	11
M13_ANKYLOSPON	40_50	UKBB	Z21_FOLLOW__EXAM_TREAT_CONDI_OTH_MALIG_NEOPLASMS	-12.0975350435962	4.56997864523205	-12.1244831521645	-12.1244934250796	-12.0388244853494	NA	5533.76319849094	1.06625678899866	5168.3291815729	7546.57073746265	16644.7602823188	0	0.998255720673184	1.81917415112034e-05	0.998128228930122	0.998718100938004	0.999422905996443	NA	123	26844	122	96	48	24	3	0	1	1	0	0	0	0	26826	26852	26900	26924	26945	26948	18	18	19	19	19	19
M13_ANKYLOSPON	40_50	UKBB	Z21_MEDICAL_OBSER_EVALU_SUSPECTED_DISEA_CONDI	-12.9939142230054	-12.9901257155256	-12.9930402318496	-12.9700466584981	-12.9200459120015	NA	7930.73135656199	5731.96969665425	7568.66773583746	11095.4054785847	15893.386611616	0	0.998692725999878	0.998191788786781	0.998630281911059	0.999067307846941	0.999351384052086	NA	147	26912	147	121	64	26	9	0	0	0	0	0	0	0	26894	26920	26977	27015	27032	27041	18	18	18	18	18	18
M13_ANKYLOSPON	40_50	UKBB	Z21_OTHER_MEDICAL_CARE	-14.0524169392372	-14.0716052010853	-14.0852259003285	-14.0316922715772	-13.9930248207469	NA	9171.45159711244	7357.66075617046	8922.88048053315	13071.0028914498	20025.4309213024	0	0.998777488818201	0.99847403814021	0.998740498694512	0.999143472879006	0.999442468049816	NA	339	28451	339	237	128	50	16	0	0	0	0	0	0	0	28433	28535	28644	28722	28756	28772	18	18	18	18	18	18
M13_ANKYLOSPON	40_50	UKBB	Z21_PERSONAL_HISTORY_ALLERGY_DRUGS_MEDICAM_BIOLO_SUBST	-14.100962980785	-14.0969821681031	-14.1165976693526	-14.1444219210968	-14.2309797895767	NA	7825.93930976943	5896.02442469538	7508.24859252551	11167.3863699064	20745.4841305704	0	0.998562353460504	0.998092315618242	0.998499862044162	0.998989413235914	0.999452667477066	NA	471	23481	471	366	202	88	22	0	0	0	0	0	0	0	23466	23571	23735	23849	23915	23937	15	15	15	15	15	15
M13_ANKYLOSPON	40_50	UKBB	Z21_PERSONAL_HISTORY_CERTA_OTH_DISEA	-14.0480316398242	-14.0494123376089	-14.0284636367069	-14.0302132441296	-13.9794510992245	NA	7134.88644373403	5075.28665881926	6572.62779248564	10297.8904791106	12417.182081052	0	0.998429028912872	0.997791298180883	0.998297015074878	0.998912933955579	0.999101729702314	NA	723	24658	723	548	290	108	40	0	0	0	0	0	0	0	24639	24814	25072	25254	25322	25362	19	19	19	19	19	19
M13_ANKYLOSPON	40_50	UKBB	Z21_PERSONAL_HISTORY_MALIG_NEOPLASM	-14.0545519777428	-14.0765859479371	-14.085762863806	-14.0451020942882	-14.0801875267768	NA	8822.57577525562	8077.00140748645	10064.0735167163	14385.9867876057	22350.4098755091	0	0.998728953360702	0.998609448687156	0.998883274349278	0.999221021922158	0.999497353133106	NA	259	22948	259	175	87	39	12	0	0	0	0	0	0	0	22933	23017	23105	23153	23180	23192	15	15	15	15	15	15
M13_ANKYLOSPON	40_50	UKBB	Z21_PERSONAL_HISTORY_MEDICAL_TREAT	-14.0139074587139	-14.0139530258379	-14.0145610502198	-14.0121082985326	-14.011023997657	NA	9725.95907619139	8039.87587512986	10437.655713305	14379.045381687	22791.7953244069	0	0.998850347154331	0.998609243318334	0.998928686782197	0.999222476679816	0.99950950862512	NA	265	23473	265	177	92	40	12	0	0	0	0	0	0	0	23456	23544	23629	23681	23709	23721	17	17	17	17	17	17
M13_ANKYLOSPON	40_50	UKBB	Z21_PERSONAL_HISTORY_OTH_DISEA_CONDI	-13.6875660745643	4.30018427801829	-13.6921461276466	-13.6914504876533	-13.6383467679742	NA	7360.4982471191	0.842620974823601	6949.76383103299	10346.7086650976	17880.0867190321	0	0.998516256510793	3.33704483292926e-07	0.998428040837407	0.998944186588742	0.999391399748959	NA	431	23665	429	342	196	83	24	0	2	2	0	0	0	0	23651	23738	23884	23997	24056	24080	14	14	16	16	16	16
M13_ANKYLOSPON	40_50	UKBB	Z21_PERSONAL_HISTORY_RISK__NOT_ELSEW_CLASSIFIED	4.99609355870735	-13.0734608867053	-13.0930515018769	-13.1297515331789	-13.1154118875119	NA	1.11936291315118	6597.10620074052	9140.34469656498	13101.5274599986	21882.3560324485	0	8.06931055332995e-06	0.998418836160433	0.998857073729566	0.999200396723668	0.99952177982976	NA	172	22602	171	126	64	23	9	0	1	0	0	0	0	0	22589	22634	22696	22737	22751	22760	13	14	14	14	14	14
M13_ANKYLOSPON	40_50	UKBB	Z21_PERSONS_ENCOUNTERI_HEALTH_SERVI_CIRCUMSTANC_RELATED_REPRODUCTION	-13.9445145624815	-13.9918095271352	-13.9524936242469	-13.8657107552824	-13.8216816758689	NA	12779.7092525681	7844.23604286664	7650.68971978405	7822.84366149219	10607.5008996161	0	0.999129392504194	0.998576809415402	0.998544905951698	0.998585778877585	0.998960348587549	NA	244	26613	244	224	177	117	57	0	0	0	0	0	0	0	26586	26606	26653	26713	26773	26830	27	27	27	27	27	27
M13_ANKYLOSPON	40_50	UKBB	Z21_PERSONS_ENCOUNTERI_HEALTH_SERVI_EXAM_INVES	-14.1458615334634	2.97651985215489	-14.1459629991438	-14.1461298365481	-14.1586754382121	NA	7103.71889452266	1.05762166725245	6483.27142308376	9850.38976772682	17351.6741723248	0	0.998411148128893	0.00488756490981636	0.998259083141443	0.998854159583715	0.999348939637309	NA	570	30352	569	459	247	110	26	0	1	1	0	0	0	0	30332	30442	30654	30791	30875	30901	20	20	21	21	21	21
M13_ANKYLOSPON	40_50	UKBB	Z21_PERSONS_ENCOUNTERI_HEALTH_SERVI_OTH_CIRCUMSTANC1	-13.2867063515357	3.30081269219283	-13.2871936168371	-13.2783891143989	-13.2391418177026	NA	5496.13431894458	1.05317246555316	4563.68586318016	5906.87208520385	9435.49216910397	0	0.998071144749971	0.00172345917656465	0.99767695849736	0.998206392047954	0.998880471394685	NA	411	31012	410	331	201	106	32	0	1	1	0	0	0	0	30987	31066	31196	31291	31365	31397	25	25	26	26	26	26
M13_ANKYLOSPON	40_50	UKBB	Z21_PERSONS_ENCOUNTERI_HEALTH_SERVI_SPECIFIC_PROCED_HEALTH_CARE	-15.0260064748575	-15.0167432609311	-15.0125101034693	-15.0272232528313	-15.0391545115795	NA	8268.11745150209	6447.66525900894	7861.20688811182	11058.5379329764	19283.6310449668	0	0.998549970770528	0.998141712342674	0.998476284504365	0.998915771161811	0.999377736073257	NA	811	29957	811	613	334	156	47	0	0	0	0	0	0	0	29933	30131	30410	30588	30697	30744	24	24	24	24	24	24
M13_ANKYLOSPON	40_50	UKBB	Z21_PERSONS_W_POTEN_HEALTH_HAZARDS_RELATED_FAMILY_PERSONAL_HISTORY_CERTA_CONDI_INFLUENCI_HEALTH_STATUS	-15.067390731933	1.90468399732557	2.37905136879846	-15.0794469323795	-14.9816281623952	NA	6193.26206320261	1.07075624033512	1.07230400201468	9112.40653235988	13638.4051414328	0	0.998058853887583	0.0752690654997264	0.0265115550180911	0.998679640514422	0.999123533339971	NA	1936	27723	1934	1485	810	344	110	0	2	2	1	0	0	0	27706	28155	28830	29296	29530	29640	17	17	18	19	19	19
M13_ANKYLOSPON	40_50	UKBB	Z21_PROBL_RELATED_LIFESTYLE	-13.3686192529214	3.39349896800712	-13.3632628407626	-13.3528811096734	-13.2869934583523	NA	6119.38889750614	1.05367024096544	4891.72039274437	6247.08394371716	9788.44247932338	0	0.998256916402079	0.00127901975234323	0.997820331706488	0.998294556362127	0.998916938654273	NA	378	30875	377	305	190	100	31	0	1	1	0	0	0	0	30851	30923	31038	31128	31197	31228	24	24	25	25	25	25
M13_ANKYLOSPON	40_50	UKBB	Z21_TOBAC_USE	-13.020321122378	-13.0096123398931	-13.0189500786657	-13.0290662523859	-13.052219334909	NA	8255.95735486063	5418.09273989096	5795.07210222371	6630.55358341565	10350.8461871641	0	0.998741671202107	0.99808416737182	0.998207509700541	0.998432154422156	0.998993883075514	NA	164	31421	164	140	95	58	20	0	0	0	0	0	0	0	31394	31418	31463	31500	31538	31558	27	27	27	27	27	27
M13_ANKYLOSPON	50_60	UKBB	AB1_BACT_INTEST_OTH	-12.5217660350016	-12.486713503606	4.28487181517797	-12.4727986455254	-12.5348099294775	-12.6285455475348	5308.62866811539	3862.31853043032	1.02257916175474	4883.10324343654	6038.34522980454	11006.3607282643	0.998117985801333	0.997420477237771	2.78635885753011e-05	0.997961983977889	0.998343697858983	0.999084518529268	158	41135	135	111	83	64	36	10	0	0	1	0	0	0	41099	41123	41151	41170	41198	41224	59	59	58	59	59	59
M13_ANKYLOSPON	50_60	UKBB	AB1_CANDIDIASIS	-13.0106824589106	-13.0060028212365	-12.9905091714586	-12.9743488478153	-12.9782747923369	-12.9629609525927	5570.11542113453	3712.48388468545	4169.37640916031	4662.59184705381	4571.3079866577	7738.20187050428	0.998136301955191	0.997204764264555	0.997514038331384	0.997779771506446	0.997734750928642	0.998663392123655	318	40626	262	208	162	131	95	39	0	0	0	0	0	0	40626	40680	40726	40757	40793	40849	56	56	56	56	56	56
M13_ANKYLOSPON	50_60	UKBB	AB1_DERMATOPHYTOSIS	3.08172014108847	2.33135555070532	-14.2118037456535	-14.2133639438968	-14.2160411941448	-14.2224180672634	1.02591338495623	1.02285523944452	4060.16246179287	4270.09204295126	3822.91546688486	5599.17816491429	0.00266560914997424	0.0226514680748274	0.997207167018239	0.997344178394164	0.997032962475614	0.99797330335701	991	40578	674	630	587	530	453	216	2	1	0	0	0	0	40836	40880	40923	40980	41057	41294	57	58	59	59	59	59
M13_ANKYLOSPON	50_60	UKBB	AB1_GASTROENTERITIS_NOS	2.60980719338526	2.72682486912523	-14.1266122989789	-14.1451991002919	-14.1342619802534	-14.1873649826419	1.02362641794009	0.73599220612542	3683.15313140578	4433.10832411372	5256.21044288812	12080.0982423679	0.0107855860261227	0.000211420484603703	0.996939747598733	0.997454107593334	0.997854443625577	0.999062931720526	1057	42091	877	733	576	398	232	61	2	2	0	0	0	0	42207	42351	42508	42686	42852	43023	62	62	64	64	64	64
M13_ANKYLOSPON	50_60	UKBB	AB1_HERPES_SIMPLEX	-12.9223317643944	-12.9078984083217	-12.9494611455839	-12.9170627274281	-12.8963413035367	-12.9503652132677	7812.2567474514	5965.36667419877	6469.76815304408	6666.92978249276	6167.38911249571	8313.72863939167	0.998680211795905	0.998273533652139	0.99840300796324	0.998454113241127	0.998331581820028	0.998757128993512	126	38044	81	83	69	62	52	34	0	0	0	0	0	0	38031	38029	38043	38050	38060	38078	58	58	58	58	58	58
M13_ANKYLOSPON	50_60	UKBB	AB1_INFECT_PARASIT	2.17467835262452	1.90242099847924	0.989420334439944	-15.6224404641436	-15.623909179015	-15.6353804915959	0.757691912456953	0.629038026694161	1.03095570237739	4547.97082647786	4505.58077608937	7259.38219325011	0.00410296112907238	0.00249181297341053	0.337200291786357	0.997259243735103	0.997233197772006	0.998281504028973	4383	33921	3351	2943	2417	1927	1457	634	4	3	1	0	0	0	34908	35316	35842	36332	36802	37625	41	42	44	45	45	45
M13_ANKYLOSPON	50_60	UKBB	AB1_INTESTINAL_INFECTIONS	2.31571798155112	2.41036968235018	1.97618474626994	-14.179616029249	-14.1831550529136	-14.2475386957269	1.02344626629894	0.736164113713687	1.01993061771736	3705.96928398686	4232.24225495582	8500.77777972368	0.0236562312671092	0.00105950816662716	0.0526759713600795	0.996947176774406	0.997326122046769	0.998662724032184	1392	42277	1137	967	759	564	349	109	2	2	1	0	0	0	42467	42637	42845	43040	43255	43495	63	63	64	65	65	65
M13_ANKYLOSPON	50_60	UKBB	AB1_MYCOSES	2.64071434081392	1.89053682519657	-14.2089515366272	-14.2052120032664	-14.211495259617	-14.2143321014985	1.02520570828483	1.02198513478067	3356.96910614317	3585.41301833805	3297.67880362618	4951.82039351788	0.0100011443279586	0.0643326859578645	0.996622825874705	0.996838832895829	0.996561491209372	0.997709654298972	1458	40983	1050	944	829	729	597	280	2	1	0	0	0	0	41331	41437	41552	41652	41784	42101	58	59	60	60	60	60
M13_ANKYLOSPON	50_60	UKBB	AB1_OTHER_BACTERIAL	-13.0175825199723	-13.0150317707306	-13.0176788728696	-12.9934378029319	-12.9995090793069	-13.050311267846	3735.30139006816	3010.61662003368	3574.17304741994	4540.26196092027	4714.27238839083	7724.93776962421	0.997219365721149	0.996550719711791	0.99709399016531	0.997716596673811	0.997799852534282	0.998652074976926	531	42532	460	305	208	143	89	38	0	0	0	0	0	0	42534	42689	42786	42851	42905	42956	69	69	69	69	69	69
M13_ANKYLOSPON	50_60	UKBB	AB1_OTHER_BACT_INOTHER	-14.0261808369834	-14.0230629523493	-14.0084093893358	-14.0488438294408	-14.0116145441422	-14.0674127123945	6167.63530111456	4640.9372450176	5519.81949038268	6273.52298827829	6356.7202539576	8702.42766705638	0.99818548553149	0.997589114480887	0.997975100165008	0.998213229434129	0.998241287736888	0.998710225818028	572	42091	464	370	262	193	139	63	0	0	0	0	0	0	42135	42229	42337	42406	42460	42536	64	64	64	64	64	64
M13_ANKYLOSPON	50_60	UKBB	AB1_OTHER_SEPSIS	-13.010587850461	-12.9914444259201	-13.0006228755424	-12.9664117472064	-12.96290015039	-13.0483055063532	4244.49510934898	3504.415536997	4294.24980091639	5742.87570804353	6294.17956390116	10328.5466425884	0.997554260130141	0.997042117557722	0.997584448760876	0.998198517349485	0.998356753175446	0.998992013194198	411	42426	367	225	143	94	56	18	0	0	0	0	0	0	42401	42543	42625	42674	42712	42750	69	69	69	69	69	69
M13_ANKYLOSPON	50_60	UKBB	AB1_OTHER_SUPERF_MYCOSIS	-13.0311397042798	-13.0361242582399	-13.0512043432898	-13.0578448354085	-13.0597942400401	-13.0637906617976	6361.97902860665	3963.24643791975	4316.869495034	4824.12638716406	4448.91749503111	7006.03694365306	0.998365706981636	0.997375559737285	0.997587756916497	0.997840305325135	0.997657813785573	0.998512227252263	261	40345	185	178	158	139	111	51	0	0	0	0	0	0	40365	40372	40392	40411	40439	40499	56	56	56	56	56	56
M13_ANKYLOSPON	50_60	UKBB	AB1_OTHER_VIRAL	-13.982408631675	-13.9848442470484	-13.9793221035239	-13.9768065349681	-13.9814689484519	-13.9862248069129	6824.06716779897	4480.93898982779	4860.70754603099	5179.95233416246	5045.60717465192	7801.5417008765	0.998365147955116	0.997509835947126	0.997705299116412	0.997847110573186	0.997789050247328	0.998569592102742	556	41128	375	376	335	273	219	105	0	0	0	0	0	0	41246	41245	41286	41348	41402	41516	63	63	63	63	63	63
M13_ANKYLOSPON	50_60	UKBB	AB1_SEPSIS	-13.0115568940616	-12.9934546789316	-13.0021563763562	-12.9688480114926	-12.9716531703649	-13.0486969824447	4198.21014945204	3413.74280826632	4216.86306596525	5537.88316010427	5963.68656900085	9873.05664809042	0.997527111943527	0.996963083503994	0.997539829197839	0.998131482040613	0.998264517507427	0.998945478467208	426	42451	378	237	151	99	61	22	0	0	0	0	0	0	42430	42571	42657	42709	42747	42786	69	69	69	69	69	69
M13_ANKYLOSPON	50_60	UKBB	AB1_SEPSIS_BACT	-13.042378446048	-13.0277654287035	-13.0463046356792	-13.0135947735951	-13.0580888473778	-13.0357048841449	5533.44369244326	4420.26872280157	5466.61326904141	7705.48359078345	8329.55020743175	19661.6675882267	0.998119380382039	0.997648414949312	0.998095816431357	0.998652473749116	0.998749170968678	0.999471001792825	270	42011	248	152	90	53	29	8	0	0	0	0	0	0	41967	42063	42125	42162	42186	42207	66	66	66	66	66	66
M13_ANKYLOSPON	50_60	UKBB	AB1_SEPSIS_BACT_IMPL	-12.0400688054703	-12.0266962164139	-12.0398003123229	-12.014470611719	-12.0615913388602	-12.0717584134886	3411.94180578576	2814.7948771078	3433.81897018241	4955.2351548904	5606.74367167969	13030.0776673635	0.997184428803254	0.996590911078485	0.997202429369522	0.998065449788895	0.998283540206488	0.999260797323862	251	41985	232	138	80	48	25	5	0	0	0	0	0	0	41938	42032	42090	42122	42145	42165	66	66	66	66	66	66
M13_ANKYLOSPON	50_60	UKBB	AB1_SEPSIS_CONDITION	-14.6930298751892	-14.6774573037501	-14.6675818817253	-14.6653512846562	-14.6583407195073	3.78197832997227	4706.02492201334	3711.22288462113	4475.94033847745	5721.01784607296	6140.5721071869	1.01837540567122	0.997508869409605	0.996844467063813	0.997385350273455	0.99795469182782	0.99809534804979	0.000204221105443934	1676	41741	1467	1053	704	444	270	107	0	1	1	1	1	1	41884	42298	42647	42907	43081	43244	66	65	65	65	65	65
M13_ANKYLOSPON	50_60	UKBB	AB1_SEPSIS_EXPLICIT	-13.008803504225	-12.9983300934694	-13.0075573071954	-12.9728968364976	-12.9776539243605	-13.0390064042485	4197.90710596151	3394.79543828461	4255.55131780323	5600.43835888205	6042.03429860778	9753.16769714441	0.997527456754983	0.996944987777507	0.997561182508852	0.998151775954889	0.998286229235361	0.998933308733926	430	42405	381	239	152	99	62	22	0	0	0	0	0	0	42385	42527	42614	42667	42704	42744	69	69	69	69	69	69
M13_ANKYLOSPON	50_60	UKBB	AB1_SEPSIS_IMPLICIT	-13.044364988768	-13.0492008128435	-13.0435997461555	-12.9958093440549	-13.0249189380707	-13.0805424105629	4594.68957507626	3689.50266103769	4460.87653683619	5596.51886887944	6523.05240195204	9692.07298371991	0.997734801605475	0.997178011480485	0.997666989449531	0.998147214982234	0.998406823342778	0.998923165386239	358	42268	319	231	151	83	50	19	0	0	0	0	0	0	42241	42329	42409	42477	42510	42541	66	66	66	66	66	66
M13_ANKYLOSPON	50_60	UKBB	AB1_SEPSIS_VIRAL	-12.0708220331238	-12.0285758387848	-12.0189987158328	-11.9317080817487	-11.9678342135541	-12.1406253927363	4616.16015329013	3658.67287254021	4532.1810646122	5723.10600190138	6400.19338537575	10891.6302305608	0.997913609744727	0.997376809024742	0.99788407344397	0.998336546839652	0.998508022491591	0.999110618397033	141	41749	123	99	59	31	22	9	0	0	0	0	0	0	41703	41727	41767	41795	41804	41817	64	64	64	64	64	64
M13_ANKYLOSPON	50_60	UKBB	AB1_SEPSIS_VIRAL_IMPL	-12.0708220331238	-12.0285758387848	-12.0189987158328	-11.9317080817487	-11.9678342135541	-12.1406253927363	4616.16015329013	3658.67287254021	4532.1810646122	5723.10600190138	6400.19338537575	10891.6302305608	0.997913609744727	0.997376809024742	0.99788407344397	0.998336546839652	0.998508022491591	0.999110618397033	141	41749	123	99	59	31	22	9	0	0	0	0	0	0	41703	41727	41767	41795	41804	41817	64	64	64	64	64	64
M13_ANKYLOSPON	50_60	UKBB	AB1_STREPTSTAPHYCOCC_INOTHER	-13.0919894725648	-13.0994523578637	-13.0776525670399	-13.0680853076407	-13.0770399968358	-13.0114714111037	5076.59703225004	4030.24735059701	4354.12727549427	5444.50208822435	5539.17278781599	10614.0389792903	0.997942345113215	0.997406652376571	0.997603551589952	0.998084891267271	0.998116332704926	0.999021894533052	303	41805	256	205	152	103	62	24	0	0	0	0	0	0	41790	41841	41894	41943	41984	42022	62	62	62	62	62	62
M13_ANKYLOSPON	50_60	UKBB	AB1_VIRAL_INOTHER	-12.0438498990617	-12.0420868128299	-11.9751551076133	-11.8689721258266	-11.8863228689716	-11.7819203772695	4586.08436977014	4197.86239313429	6434.58528361397	6883.78272379806	6216.99649672522	8528.55626271188	0.997904619700293	0.997711172718312	0.998515089094811	0.998624293459047	0.998474519371377	0.998897749034426	154	41732	139	105	32	28	20	11	0	0	0	0	0	0	41687	41721	41794	41798	41806	41815	60	60	60	60	60	60
M13_ANKYLOSPON	50_60	UKBB	AB1_VIRAL_NOS	-13.9824926366842	-13.9816170859431	-13.9729212256892	-13.9742813494715	-13.9783901941729	-13.9840459211758	7086.99036537755	4594.07879865484	4964.38228131762	5277.18974780288	5138.07717439844	7889.9024612825	0.998425790471954	0.997571722280864	0.997754249619968	0.997887161379617	0.997829318715126	0.998585831884354	525	41106	353	360	319	261	209	99	0	0	0	0	0	0	41215	41208	41249	41307	41359	41469	63	63	63	63	63	63
M13_ANKYLOSPON	50_60	UKBB	AB1_VIRAL_OTHER_INTEST_INFECTIONS	-13.0421097819506	-13.0118261575605	-12.9835672366226	-13.0067562853541	-13.0087633460073	-13.0446003219963	6032.17362839121	4338.19192173091	4787.34856995323	5077.59026294184	5403.90091613399	8259.03353070189	0.998274902121702	0.997606855616355	0.997836093405032	0.997956140976486	0.998079261340083	0.998739794331538	225	41111	166	154	122	111	85	34	0	0	0	0	0	0	41113	41125	41157	41168	41194	41245	57	57	57	57	57	57
M13_ANKYLOSPON	50_60	UKBB	AB1_VIRAL_SKIN_MUCOUS_MEMBRANE	-15.0132246789263	-15.0145815483064	-15.0081108211099	-15.007133344558	-15.0186746664365	-15.0205367763507	7312.92588472494	4889.98402145981	5111.61071240283	5623.53149932857	5379.6498476571	7919.31520552701	0.998361967295511	0.997550117970184	0.997657348460226	0.99787074264869	0.997772503152903	0.998486656119617	1071	38499	778	752	670	551	434	207	0	0	0	0	0	0	38730	38756	38838	38957	39074	39301	62	62	62	62	62	62
M13_ANKYLOSPON	50_60	UKBB	AB1_VIRAL_WARTS	-14.0246162040204	-14.0342139315979	-14.0179135761591	-13.9955868736041	-14.0129102133644	-14.0336792413744	6543.30340010351	4361.03260984884	4644.15225596718	4819.65273990201	4761.20853795114	6731.2113146979	0.998289852160541	0.997432336720821	0.997591668141525	0.997683059839664	0.997651716264741	0.998336518144704	524	38167	367	355	332	290	219	110	0	0	0	0	0	0	38265	38277	38300	38342	38413	38522	59	59	59	59	59	59
M13_ANKYLOSPON	50_60	UKBB	AB1_ZOSTER	-13.9812481279162	-13.9716467466053	-13.978168060272	-13.9863201815592	-13.9935563553233	-13.9598488551615	5912.1546703708	3922.1702684763	4181.72136336601	4882.157563699	4666.24668859003	7327.9118529029	0.99811313941425	0.997157762950455	0.99733292997193	0.997714237296631	0.997607236270106	0.998480011583217	603	38399	474	450	381	288	221	92	0	0	0	0	0	0	38468	38492	38561	38654	38721	38850	60	60	60	60	60	60
M13_ANKYLOSPON	50_60	UKBB	ACUTE_RESPIRATORY_INFECTIONS	2.30117520250404	1.52525264398736	1.65193551443602	1.77002497208453	1.66486119183801	-13.486985550664	1.04845929196596	1.03944849693828	1.03932647669781	1.03872381240458	1.03616112180166	2967.46350417117	0.0281768011240415	0.142276188598265	0.111963599486435	0.0883739658925752	0.108107248841565	0.996373663743527	3291	32040	2335	2149	1901	1678	1330	641	4	3	3	2	1	0	32956	33142	33390	33613	33961	34650	36	37	37	38	39	40
M13_ANKYLOSPON	50_60	UKBB	ALCOHOLACUTE10	-12.5987916082596	-12.5973497740428	4.13736384586833	-12.5925991330418	-12.6310540313131	-12.6816988354806	4879.04554706661	3868.10591639313	1.02155322702388	4549.33760091614	4861.83071481955	7915.2906618357	0.997939685120647	0.99740151553722	5.12019357328644e-05	0.997791452629	0.997927095316114	0.998721648034307	166	43185	127	115	84	70	47	20	0	0	1	0	0	0	43152	43164	43195	43209	43232	43259	72	72	71	72	72	72
M13_ANKYLOSPON	50_60	UKBB	ALCOHOLMENTAL	3.74290475061433	-13.9081959353219	2.68152594532653	-13.9153385751526	-13.919723638566	-13.9322280064112	0.741194234647322	3693.18568862821	1.02115153726787	4470.44398267241	4687.45896456282	6969.34451102041	4.42203823574627e-07	0.996995247596241	0.00863992894499519	0.997516395257162	0.997630631789499	0.998404971629351	674	42746	505	447	353	278	210	90	2	0	1	0	0	0	42845	42903	42997	43072	43140	43260	68	70	69	70	70	70
M13_ANKYLOSPON	50_60	UKBB	ALCOHOL_RELATED	3.6643897681701	-13.9332930935287	2.59518112884695	-13.9371641951468	-13.9381078108277	-13.9451060775261	0.74077286115308	3612.05858174271	1.02082159272899	4383.14443390304	4500.10784417246	6580.05731119766	7.54776407563324e-07	0.996922217173752	0.0110142154272192	0.997462956203781	0.99752872961421	0.998309045653744	737	42659	548	486	384	302	229	105	2	0	1	0	0	0	42778	42840	42942	43024	43097	43221	68	70	69	70	70	70
M13_ANKYLOSPON	50_60	UKBB	ALLERG_ASTHMA	-13.1034282384844	-13.024498637966	-13.0527641326452	-12.9564868381692	-13.0693148164814	-13.3573572891408	9115.45375534794	7257.2951144947	9408.16474156937	12270.9476058592	14462.9946531039	25383.9401665249	0.998853044536785	0.998568055917126	0.998893025800224	0.999157540295859	0.999279001109846	0.999580142854405	159	23399	139	122	76	46	27	13	0	0	0	0	0	0	23401	23418	23464	23494	23513	23527	18	18	18	18	18	18
M13_ANKYLOSPON	50_60	UKBB	ALLERG_ASTHMA_EXMORE	-13.1063334441252	-13.0266628693608	-13.0550863479825	-12.9578280294144	-13.0717005020256	-13.3633372084646	9080.34295402637	7228.01783815255	9370.87075464559	12221.5223299805	14407.0720891521	25296.9336029228	0.998848354348978	0.998562016891998	0.998888422566033	0.999154045730962	0.999276070354997	0.99957851018187	159	23189	139	122	76	46	27	13	0	0	0	0	0	0	23191	23208	23254	23284	23303	23317	18	18	18	18	18	18
M13_ANKYLOSPON	50_60	UKBB	ALLERG_RHINITIS	-13.0449106822785	-13.0476406438591	-13.0569696322998	-13.0740654651226	-13.091121177388	-13.0838470991841	4666.74407667034	3446.10542742946	4567.7120362329	7028.81805229445	7364.11776363773	11412.7745128087	0.997769682865626	0.996979057556145	0.997719221305996	0.998515882913933	0.998581609052865	0.999085288393466	284	42962	251	213	131	64	39	17	0	0	0	0	0	0	42925	42963	43045	43112	43137	43159	70	70	70	70	70	70
M13_ANKYLOSPON	50_60	UKBB	APPENDACUT_NOCOMPLIC	-12.9724757761691	-12.9867451787878	-12.9894347573845	-13.0285690938384	-13.0488569451576	-13.0350135107339	5694.48573039133	4213.07826192302	4527.63395566188	5302.41439149956	5180.54826438218	9253.30667520647	0.998182359272695	0.997540537720938	0.997710933496239	0.998039518811279	0.997990276327491	0.998876030703903	239	42363	176	159	122	110	78	33	0	0	0	0	0	0	42356	42373	42410	42422	42454	42499	70	70	70	70	70	70
M13_ANKYLOSPON	50_60	UKBB	APPENDICITIS_BROAD	-12.9852552405103	-12.9889217595673	-12.9984168016165	-13.0122282557259	-13.0368506303694	-13.0569303603158	5022.8954257694	3658.33515912111	3939.910816086	4473.1029034705	4265.13621059976	6615.37294020515	0.997937300649213	0.997167116213097	0.997367651769094	0.997678962096762	0.997561183247467	0.998425195907148	314	42400	225	205	169	144	111	52	0	0	0	0	0	0	42419	42439	42475	42500	42533	42592	70	70	70	70	70	70
M13_ANKYLOSPON	50_60	UKBB	ARTHROSIS_COMORB	-15.648085704557	2.49511913426509	-15.6021451399215	-15.5797931239805	2.56737394816668	3.68868854337173	8764.21412467823	0.792699924236128	7142.6014514361	8298.20167489022	1.05956816743765	1.05887088883461	0.998575415983839	0.00164604817142112	0.998257119495279	0.998501980359351	0.0153913160052767	0.000494707941399735	2357	22253	1932	1714	1277	910	569	203	2	3	2	2	2	1	22661	22879	23316	23683	24024	24390	15	14	15	15	15	16
M13_ANKYLOSPON	50_60	UKBB	ASTHMA_ACUTE_RESPIRATORY_INFECTIONS	-13.175688329761	3.0644706504039	-13.1615705631226	-13.1774952239599	3.13904753635163	-13.1822553013075	4686.99364820005	1.0263910363214	3583.10183404598	3821.60553426325	1.02636141838636	5047.54943218401	0.99775705596391	0.00282952651716154	0.997069190098593	0.997248774354151	0.00222505131115795	0.997916235161934	548	37781	366	342	308	272	227	117	1	1	1	1	1	0	37912	37936	37970	38006	38051	38161	50	50	50	50	50	51
M13_ANKYLOSPON	50_60	UKBB	ASTHMA_COMORB	2.41867602033782	1.37969791639437	0.973798592626481	-14.4776316466219	2.01770108635699	2.98654988098814	0.698629749993226	0.797590273865619	1.06623398299013	2655.09413687228	0.795450088565824	0.793983263456382	0.000536120622808781	0.0836601300371791	0.361081283145216	0.995649336358821	0.0111949884830407	0.00016891287321067	9130	29182	7373	6431	4962	3621	2491	1071	5	3	2	3	4	2	30912	31854	33323	34664	35794	37214	22	24	25	24	23	25
M13_ANKYLOSPON	50_60	UKBB	ASTHMA_CVDMETABOCOMORB	2.32353019079892	2.22793176254331	2.15236038144028	-14.9076106770668	-14.9027496864166	-14.8870242449547	0.798798816391368	0.673635434836428	0.787439356333345	4424.58342971917	4902.04401071835	8451.54232171009	0.00362841848788859	0.000941913196315629	0.00626905255953325	0.997311717570201	0.997574347446453	0.99859456177266	3656	25572	3157	2600	1872	1254	773	296	6	4	2	0	0	0	26043	26600	27328	27946	28427	28904	22	24	26	28	28	28
M13_ANKYLOSPON	50_60	UKBB	ASTHMA_EOSINOPHIL_SUGG	-12.6804672687512	3.87384426454264	-12.6123457211496	-12.6574516482924	-12.7424334041179	-12.6564687384215	5383.45518808347	1.0241009195689	4273.24079460741	4896.14370579724	5251.35880678538	7662.40118174686	0.998120623401066	0.000155149918107465	0.997645070381069	0.997937320755476	0.998063933302364	0.998682084614313	208	37696	160	141	112	92	57	27	1	1	0	0	0	0	37691	37710	37739	37759	37794	37824	52	52	53	53	53	53
M13_ANKYLOSPON	50_60	UKBB	ASTHMA_EXCL	1.91384989018922	2.64173676099037	-15.193817865476	-15.1919870487545	1.627221656848	2.49671460964221	1.06851929426692	0.616065075894779	4135.53900083759	4515.91882547052	1.05783004770896	1.05673013440885	0.0732734980374386	1.80223621305976e-05	0.997068608125908	0.99731584434547	0.12398412984443	0.0181433534626924	5429	26800	4126	3671	3004	2423	1806	862	5	5	1	2	2	1	28073	28528	29195	29776	30393	31337	25	25	29	28	28	29
M13_ANKYLOSPON	50_60	UKBB	ASTHMA_HOSPITAL_INFECTIONS	-13.1603268054535	2.86912135429616	-13.1548287920085	-13.1722096814982	3.07351068093726	-13.1788147213493	4205.80933575064	1.02646703795089	3312.05916224625	3612.15606693882	1.02575596724273	4840.35898438705	0.997503356999867	0.00518768880311306	0.996830972309697	0.997090413800381	0.00273244168330369	0.997827607448502	639	37913	450	413	351	297	236	124	1	1	1	1	1	0	38051	38088	38150	38204	38265	38377	50	50	50	50	50	51
M13_ANKYLOSPON	50_60	UKBB	ASTHMA_HOSPITAL_MAIN	-13.1495199691648	2.34976134311094	2.54273817648064	-13.1538635762201	2.88411742717884	-13.1427563308492	3322.18287161573	1.02568176512534	1.0256182263788	2991.84218338644	1.02329466633669	4607.78937363461	0.996841904261183	0.0219676759114969	0.0131668280082545	0.996492050647355	0.00482542790465982	0.997724204104467	907	38275	704	641	524	382	264	125	2	2	2	1	1	0	38422	38485	38602	38744	38862	39001	54	54	54	55	55	56
M13_ANKYLOSPON	50_60	UKBB	ASTHMA_HOSPITAL_PNEUMONIA	-13.0339621247499	-13.0289556396982	-13.0259631991527	-13.0591962139238	-13.0366357694128	-13.1202737231041	6247.62031938468	4707.45151811519	5799.13609396868	7332.66115663872	7183.07536409327	11230.3255292018	0.998335431881258	0.997791673639968	0.998207800952041	0.998578998087497	0.998551912075592	0.999067839892214	195	37795	163	127	83	59	38	20	0	0	0	0	0	0	37775	37811	37855	37879	37900	37918	52	52	52	52	52	52
M13_ANKYLOSPON	50_60	UKBB	ASTHMA_IMMUNECOMORB	3.45925477427284	-14.2491595034972	-14.2384054396699	3.25098877931825	3.17317766223857	3.89552053854417	1.11507332120597	4896.77686555737	5533.52208212384	1.09298989370515	1.08550312295849	1.08058537165673	0.00192044889081435	0.997678234348927	0.997946951116149	0.00293562438364691	0.00346418094184364	0.000312141500919226	1549	22428	1225	1043	825	612	458	225	2	2	2	2	2	1	22733	22915	23133	23346	23500	23733	17	17	17	17	17	18
M13_ANKYLOSPON	50_60	UKBB	ASTHMA_INFECTIONS	-13.1603268054535	2.86912135429616	-13.1548287920085	-13.1722096814982	3.07351068093726	-13.1788147213493	4205.80933575064	1.02646703795089	3312.05916224625	3612.15606693882	1.02575596724273	4840.35898438705	0.997503356999867	0.00518768880311306	0.996830972309697	0.997090413800381	0.00273244168330369	0.997827607448502	639	37913	450	413	351	297	236	124	1	1	1	1	1	0	38051	38088	38150	38204	38265	38377	50	50	50	50	50	51
M13_ANKYLOSPON	50_60	UKBB	ASTHMA_MEDICATIO_COMORB	-15.0712003908802	-15.0661463806816	-15.0693676257664	-15.0479580886212	-15.0718366814208	-15.0273257844149	7435.43652955568	5652.0851369629	7219.13920093142	9707.39244189707	10504.7724433543	19498.9299024373	0.998382735186738	0.99787316874021	0.998334481895524	0.998763156151993	0.998855226828564	0.999385090868748	1660	25391	1529	1181	706	415	235	84	0	0	0	0	0	0	25505	25853	26328	26619	26799	26950	17	17	17	17	17	17
M13_ANKYLOSPON	50_60	UKBB	ASTHMA_MODE	-14.1182615334835	2.76954393531712	2.95836387025627	-14.12211932901	3.30178567098102	-14.1167931364476	6636.18948906781	1.05731501126678	1.05715085941696	5954.11955636171	1.05105563427611	9013.18680719581	0.998302529723732	0.00880814202118271	0.00513515196906271	0.998107560604524	0.00168142489724234	0.998750323617223	907	25019	704	641	524	382	264	125	2	2	2	1	1	0	25194	25257	25374	25516	25634	25773	26	26	26	27	27	28
M13_ANKYLOSPON	50_60	UKBB	ASTHMA_NAS	-14.0392548829292	2.59678261759834	2.08220092912175	2.42605211386386	2.42705290233896	-13.9646263279754	3804.68218706218	0.795841653891052	1.0650254266478	1.06509662970808	1.0603589625427	5606.28295323016	0.997055817346873	0.00110263325180168	0.0505746237739192	0.0227398948793123	0.0220853127319021	0.998012560494098	2430	24917	1897	1725	1396	1020	719	320	4	4	3	2	1	0	25422	25594	25923	26299	26600	26999	24	24	25	26	27	28
M13_ANKYLOSPON	50_60	UKBB	ASTHMA_NAS_EXMORE	-14.0216098801785	2.58910663753668	2.07439776374577	2.41831052410196	2.41915030148743	-13.9496530051951	3756.80773540223	0.795815372112998	1.06501378382673	1.06507747868259	1.06034424386497	5542.80408339787	0.997022046148041	0.00114032396700721	0.0514429546137799	0.023174298365695	0.0225202753861329	0.997991954822066	2430	24707	1897	1725	1396	1020	719	320	4	4	3	2	1	0	25212	25384	25713	26089	26390	26789	24	24	25	26	27	28
M13_ANKYLOSPON	50_60	UKBB	ASTHMA_NOS	-13.2514054496675	4.5945386777665	-13.1949998385214	-13.1556300754006	-13.3081735725802	-13.0564997155749	9666.43516413092	1.0750257266392	7782.53289390428	9270.00939654029	9139.61570922007	13822.8868126045	0.998906206028792	1.92094256153533e-05	0.998647216561693	0.998867674222067	0.99883820252277	0.999246352941079	179	23402	138	122	97	80	54	22	1	1	0	0	0	0	23422	23438	23463	23480	23506	23538	20	20	21	21	21	21
M13_ANKYLOSPON	50_60	UKBB	ASTHMA_NOS_EXMORE	-13.2661084086047	4.58562858797035	-13.209232703729	-13.1691336904852	-13.3226019517358	-13.0693155298806	9688.80395081816	1.0749669273718	7800.68408803168	9288.5148522226	9156.65323376092	13853.277906835	0.998907520491946	1.99158383559791e-05	0.998648908521534	0.998868770185788	0.998839106998463	0.999247268148026	179	23192	138	122	97	80	54	22	1	1	0	0	0	0	23212	23228	23253	23270	23296	23328	20	20	21	21	21	21
M13_ANKYLOSPON	50_60	UKBB	ASTHMA_OBESITY	-13.1394963359019	2.66822898733771	-13.1174116990576	-13.0894384548032	-13.1329307432622	-13.1212663225476	3867.91772259771	1.02251773944596	3186.38829139833	3704.08132047382	3919.85915502655	8263.67895414779	0.997289554263729	0.00906826949944266	0.996715356148351	0.997180450910076	0.997326806229435	0.998733100417395	532	37953	443	397	306	217	135	41	1	1	0	0	0	0	37987	38033	38124	38213	38295	38389	54	54	55	55	55	55
M13_ANKYLOSPON	50_60	UKBB	ASTHMA_PNEUMONIA	-13.0339621247499	-13.0289556396982	-13.0259631991527	-13.0591962139238	-13.0366357694128	-13.1202737231041	6247.62031938468	4707.45151811519	5799.13609396868	7332.66115663872	7183.07536409327	11230.3255292018	0.998335431881258	0.997791673639968	0.998207800952041	0.998578998087497	0.998551912075592	0.999067839892214	195	37795	163	127	83	59	38	20	0	0	0	0	0	0	37775	37811	37855	37879	37900	37918	52	52	52	52	52	52
M13_ANKYLOSPON	50_60	UKBB	ASTHMA_PNEUMONIA_AND_SEPSIS	-13.0339621247499	-13.0289556396982	-13.0259631991527	-13.0591962139238	-13.0366357694128	-13.1202737231041	6247.62031938468	4707.45151811519	5799.13609396868	7332.66115663872	7183.07536409327	11230.3255292018	0.998335431881258	0.997791673639968	0.998207800952041	0.998578998087497	0.998551912075592	0.999067839892214	195	37795	163	127	83	59	38	20	0	0	0	0	0	0	37775	37811	37855	37879	37900	37918	52	52	52	52	52	52
M13_ANKYLOSPON	50_60	UKBB	ASTHMA_PSYCH_COMORB	3.67100269948183	2.33773448920991	1.90580516855143	2.181197858718	-14.2195625153431	-14.242769985761	0.630805998057352	0.792336926085859	1.06151328014731	1.06144916708761	3722.52064688678	5697.45851957902	5.90087036412476e-09	0.00317332134140438	0.0725953583081346	0.0398863013112	0.99695218834836	0.998005413396248	2658	23033	2079	1804	1425	1061	744	343	7	3	2	1	0	0	23587	23862	24241	24605	24922	25323	18	22	23	24	25	25
M13_ANKYLOSPON	50_60	UKBB	AUD	3.36341791147845	-13.3678402498034	3.10033323836017	-13.3700839915296	-13.3801054832806	-13.391767574314	1.02508456167797	3399.16564734615	1.02279096004835	4268.72013354268	4663.51277853551	6436.46366094508	0.00103398442583426	0.996862181205666	0.00243544974150384	0.997500945056647	0.997710788959465	0.998339914983896	459	42994	354	311	233	169	120	56	1	0	1	0	0	0	43029	43072	43150	43214	43263	43327	69	70	69	70	70	70
M13_ANKYLOSPON	50_60	UKBB	AUD_SWEDISH	3.6643897681701	-13.9332930935287	2.59518112884695	-13.9371641951468	-13.9381078108277	-13.9451060775261	0.74077286115308	3612.05858174271	1.02082159272899	4383.14443390304	4500.10784417246	6580.05731119766	7.54776407563324e-07	0.996922217173752	0.0110142154272192	0.997462956203781	0.99752872961421	0.998309045653744	737	42659	548	486	384	302	229	105	2	0	1	0	0	0	42778	42840	42942	43024	43097	43221	68	70	69	70	70	70
M13_ANKYLOSPON	50_60	UKBB	AUTOIMMUNE	-14.2874663159594	2.41091160959549	1.57293576518817	-14.2843932852759	-14.2697121447969	3.55412645632465	3301.40646871445	0.61554464160406	1.02253331781698	3251.80748283385	3293.37609069224	0.734212961016072	0.996547013125926	8.9764561288142e-05	0.123981789893096	0.996495099950178	0.996542894868592	1.29363258001935e-06	2616	39538	2122	1804	1405	1008	693	293	4	5	2	1	2	2	39974	40292	40691	41088	41403	41803	54	53	56	57	56	56
M13_ANKYLOSPON	50_60	UKBB	BLEEDING	3.1448352501364	1.85194563809921	-14.2396501020616	-14.2420590511567	-14.2581709115339	-14.2796556934669	0.745878800265321	1.02377335182814	3543.07046963185	4060.9516402204	4289.49126564961	8086.12034032642	2.48363312076423e-05	0.0704601627119251	0.996793299349023	0.997201765314303	0.997347854842956	0.99859097930652	1582	42275	1290	1085	849	617	402	148	3	1	0	0	0	0	42506	42711	42947	43179	43394	43648	58	60	61	61	61	61
M13_ANKYLOSPON	50_60	UKBB	BRADY_UNSPE	-13.0615350904875	-13.0808945427557	-13.0750717537916	-13.0739490530622	-13.0901170539826	-13.1053358268149	4902.81177794025	3875.9794586924	4519.32702620851	5448.91632531216	6383.81829484631	8852.53491932871	0.997874365704121	0.997307255083271	0.997691606898648	0.998085584092978	0.998363926650951	0.998818808240101	246	43190	212	175	121	76	47	22	0	0	0	0	0	0	43154	43191	43245	43290	43319	43344	70	70	70	70	70	70
M13_ANKYLOSPON	50_60	UKBB	BRONCHITIS	2.24628282231344	1.47113610774622	1.58904628099927	1.71401529454591	1.65016374805733	-12.5234748008279	1.03707006510047	1.0305404227472	1.02945085676666	1.02862824594193	1.02712968434577	1847.0125090198	0.0303119929551921	0.153424742111293	0.122688576148488	0.0956513449855048	0.108147015771904	0.994590068784547	3074	38563	2201	2017	1789	1555	1202	567	4	3	3	2	1	0	39382	39566	39794	40028	40381	41016	50	51	51	52	53	54
M13_ANKYLOSPON	50_60	UKBB	C3_BREAST	-15.1865470346938	2.37773785709181	-15.1852964061639	-15.1852993526333	-15.1847443557575	-15.1836401274016	9031.08532192654	1.03961393094644	7361.14871749814	8361.96337685838	8397.43257743678	13252.6012246584	0.998658289090591	0.0221879193303812	0.99835404698027	0.998551044928197	0.998557217772596	0.999085855736647	870	22926	707	625	495	360	240	100	1	1	0	0	0	0	23058	23140	23270	23405	23525	23665	30	30	31	31	31	31
M13_ANKYLOSPON	50_60	UKBB	C3_BREAST_EXALLC	-15.1779886166892	2.47848720573061	-15.1766869737158	-15.1771427402009	-15.1768002331993	-15.1767062418205	9668.31827503779	1.05044759964629	7657.73063561015	8834.4862829191	8846.78253756994	13960.8556324845	0.998747426650373	0.0183016424299895	0.998418691271672	0.998629280580088	0.998631216648831	0.99913262786122	870	20006	707	625	495	360	240	100	1	1	0	0	0	0	20144	20226	20356	20491	20611	20751	24	24	25	25	25	25
M13_ANKYLOSPON	50_60	UKBB	C3_BRONCHUS_LUNG	-12.0253055682538	-11.9962590378131	-11.9772484089618	-11.9699363618412	-11.9586310886726	-11.9448590214358	4413.50695998927	3629.2832264512	5927.49610778744	6165.05992428849	7179.83506312328	15993.1114859288	0.997826038597597	0.997362671401768	0.998387775392918	0.998450846944934	0.99867105544648	0.999404079830464	130	43222	123	66	31	23	10	4	0	0	0	0	0	0	43159	43216	43251	43259	43272	43278	70	70	70	70	70	70
M13_ANKYLOSPON	50_60	UKBB	C3_BRONCHUS_LUNG_EXALLC	-12.0243841466039	-11.9964909632729	-11.9737710469517	-11.9856530187872	-11.9640342828143	-11.9244389307298	4541.8167558904	4001.09121831409	6271.98898976757	6534.25455577561	7895.71234878265	16673.474953459	0.99788761639413	0.997607702484234	0.998476770085966	0.99853645705864	0.99879100020814	0.999429373604808	130	34890	123	66	31	23	10	4	0	0	0	0	0	0	34849	34906	34941	34949	34962	34968	48	48	48	48	48	48
M13_ANKYLOSPON	50_60	UKBB	C3_CANCER	-15.6548145397554	1.8882355377818	-15.6218499810989	-15.6122080205591	-15.6017853933981	-15.5919991276331	4879.15066168539	0.613012790329731	4439.39779775777	5504.77251257176	5902.42832392092	9313.32433650787	0.99743998202586	0.00206823633504675	0.997192320275181	0.997737104846434	0.997890968173244	0.99866421386016	3770	39291	3248	2682	1856	1193	743	324	2	3	0	0	0	0	39757	40323	41149	41812	42262	42681	54	53	56	56	56	56
M13_ANKYLOSPON	50_60	UKBB	C3_CANCER_EXALLC	-15.6547679668241	1.88812109976629	-15.6218025194959	-15.6121590483568	-15.6017369361326	-15.5919549071453	4878.74128406552	0.613013009814502	4439.04507452849	5504.33314770359	5901.96814297431	9312.63981661156	0.997439774830852	0.00206954081715237	0.997192105710763	0.997736931317701	0.997890810281705	0.998664119462808	3770	39288	3248	2682	1856	1193	743	324	2	3	0	0	0	0	39754	40320	41146	41809	42259	42678	54	53	56	56	56	56
M13_ANKYLOSPON	50_60	UKBB	C3_CANCER_WIDE	-15.6548145397554	1.8882355377818	-15.6218499810989	-15.6122080205591	-15.6017853933981	-15.5919991276331	4879.15066168539	0.613012790329731	4439.39779775777	5504.77251257176	5902.42832392092	9313.32433650787	0.99743998202586	0.00206823633504675	0.997192320275181	0.997737104846434	0.997890968173244	0.99866421386016	3770	39291	3248	2682	1856	1193	743	324	2	3	0	0	0	0	39757	40323	41149	41812	42262	42681	54	53	56	56	56	56
M13_ANKYLOSPON	50_60	UKBB	C3_CANCER_WIDE_EXALLC	-15.6548145397554	1.8882355377818	-15.6218499810989	-15.6122080205591	-15.6017853933981	-15.5919991276331	4879.15066168539	0.613012790329731	4439.39779775777	5504.77251257176	5902.42832392092	9313.32433650787	0.99743998202586	0.00206823633504675	0.997192320275181	0.997737104846434	0.997890968173244	0.99866421386016	3770	39291	3248	2682	1856	1193	743	324	2	3	0	0	0	0	39757	40323	41149	41812	42262	42681	54	53	56	56	56	56
M13_ANKYLOSPON	50_60	UKBB	C3_COLON	-13.023590482471	-13.0135056223662	-13.0065957330968	-13.0136173239923	-13.0157330331172	-13.0106657285972	5456.75268412029	4423.73045608258	5473.22938357642	7453.24128738281	8109.98861427132	11918.9549710273	0.998095696743398	0.997652827100304	0.998103906957109	0.998606866641398	0.99871947440737	0.999129033772322	200	43130	183	138	78	42	28	11	0	0	0	0	0	0	43076	43121	43181	43217	43231	43248	71	71	71	71	71	71
M13_ANKYLOSPON	50_60	UKBB	C3_COLON_EXALLC	-13.0193577737499	-13.0140613614638	-13.0105651496817	-13.000465197208	-13.0138279194889	-13.0128635806698	5697.1980414823	4752.3206206494	5924.00681339215	7950.65252944985	8901.98742933692	12875.1063568279	0.99817665886946	0.997815024177808	0.998247652131087	0.998695344086115	0.998833571855971	0.999193578609185	200	34969	183	138	78	42	28	11	0	0	0	0	0	0	34938	34983	35043	35079	35093	35110	48	48	48	48	48	48
M13_ANKYLOSPON	50_60	UKBB	C3_COLORECTAL	-13.0523229890858	-13.0508368964305	-13.039351925739	-13.0328321486193	-13.0134421992863	-12.9782524071103	4438.76687206197	3414.0096057292	4279.58514793008	5876.62242142268	6979.76476722927	10743.7651053493	0.997653800641568	0.99694991019172	0.997568950931573	0.998230499377858	0.998512382731464	0.999036171714301	300	43032	279	219	123	63	39	14	0	0	0	0	0	0	42983	43043	43139	43199	43223	43248	70	70	70	70	70	70
M13_ANKYLOSPON	50_60	UKBB	C3_COLORECTAL_EXALLC	-13.0409406483545	-13.0384724512061	-13.0322652579757	-13.0199563251788	-13.009611446248	-12.9938446596704	4492.28581235946	3534.65328761332	4521.86410752281	6239.04133806237	7552.40547802719	11472.686430531	0.997683773690742	0.997056805455516	0.997700455254884	0.998334934161978	0.998625581874313	0.99909632448462	300	35093	279	219	123	63	39	14	0	0	0	0	0	0	35065	35125	35221	35281	35305	35330	49	49	49	49	49	49
M13_ANKYLOSPON	50_60	UKBB	C3_CORPUS_UTERI	-13.0060989879577	-13.0057285338098	-13.0058203046376	-13.0050913856926	-13.005315744234	-13.0046928693075	7039.40759200001	5217.76480357688	5727.39429400171	8056.21909202533	9413.651091586	16772.2740516292	0.998525819177397	0.998011206015537	0.998188157865418	0.998711981761771	0.998897692591449	0.999381345511839	121	23872	110	97	65	38	15	7	0	0	0	0	0	0	23851	23864	23896	23923	23946	23954	32	32	32	32	32	32
M13_ANKYLOSPON	50_60	UKBB	C3_CORPUS_UTERI_EXALLC	-13.0073672265667	-13.0069490898044	-13.0070667300518	-13.0060159701904	-13.0064006025312	-13.0054179176265	7868.94224636044	5803.60246718757	6133.11119923664	9196.68876669801	10065.1864643434	18841.4631247366	0.998681096844339	0.998211794272164	0.998307852310456	0.998871626936133	0.99896896064658	0.999449256075786	121	19387	110	97	65	38	15	7	0	0	0	0	0	0	19375	19388	19420	19447	19470	19478	23	23	23	23	23	23
M13_ANKYLOSPON	50_60	UKBB	C3_DIGESTIVE_ORGANS	-13.0612495549035	-13.0562876272455	-13.0466192611981	-13.0421497459982	-13.0094490003999	-12.9939678605161	3597.19785935379	3052.51292182972	3886.39657815009	5314.72969039804	6339.93300473142	9224.97261433949	0.997102926535244	0.996587277819224	0.997321509445058	0.998042022815074	0.998362753800428	0.998876128597388	463	42911	438	288	154	79	45	17	0	0	0	0	0	0	42867	43017	43151	43226	43260	43288	69	69	69	69	69	69
M13_ANKYLOSPON	50_60	UKBB	C3_DIGESTIVE_ORGANS_EXALLC	-14.0448555923652	-14.0409013855491	-14.0349315020709	-14.0239005821059	-14.0101421806376	-14.0053968565563	6123.02169248462	5261.75664121631	6737.26715359906	9362.37101641912	11387.0065390822	16237.3290587778	0.998169831143521	0.997870862165724	0.998337865071587	0.998804848734069	0.999018313260653	0.99931179022771	463	35424	438	288	154	79	45	17	0	0	0	0	0	0	35400	35550	35684	35759	35793	35821	49	49	49	49	49	49
M13_ANKYLOSPON	50_60	UKBB	C3_FEMALE_GENITAL	-14.0104361894044	-14.0097842674514	-14.0099688661926	-14.0091352110833	-14.0090463633687	-14.0081908224037	8977.5696799743	6765.1600326467	7630.24181607659	10562.2466651378	11281.1068234261	18189.4612434348	0.998754818220684	0.998347683938945	0.998534996420272	0.998941733726522	0.999009175331196	0.999385527810441	225	23712	198	174	115	69	34	12	0	0	0	0	0	0	23708	23732	23791	23837	23872	23894	31	31	31	31	31	31
M13_ANKYLOSPON	50_60	UKBB	C3_FEMALE_GENITAL_EXALLC	-14.0123640685612	-14.0116559906005	-14.0117968550164	-14.0107426048165	-14.0108160732959	-14.0094790164055	10117.3594365976	7531.01671134177	8362.78390886027	11962.9350831789	12222.0629454196	20023.6572859395	0.998894944333407	0.998515515505431	0.998663149583827	0.999065534287663	0.99908534169472	0.999441763013594	225	19508	198	174	115	69	34	12	0	0	0	0	0	0	19512	19536	19595	19641	19676	19698	23	23	23	23	23	23
M13_ANKYLOSPON	50_60	UKBB	C3_LYMPHNODES_SECONDARY_NAS	-12.9588677053116	-12.9503124086751	-12.9621363223402	-12.9493705998132	-12.887648317332	-12.8854263276338	3637.28556385144	3089.10822500412	3575.33364885135	4386.84467847423	4272.04760069032	7385.87166894125	0.997157314593057	0.996655078647513	0.997107328488386	0.997644756396409	0.997592994979986	0.998608007562047	506	42936	441	304	194	134	87	42	0	0	0	0	0	0	42930	43067	43177	43237	43284	43329	71	71	71	71	71	71
M13_ANKYLOSPON	50_60	UKBB	C3_LYMPHNODES_SECONDARY_NAS_EXALLC	-13.9711868353666	-13.9681033087848	-13.9801007285204	-13.9607592978976	-13.917236203942	-13.9106408484186	6373.75705032416	5446.12230032545	6428.94816097296	7969.48934879142	7576.79444481624	13616.7067171761	0.998251049536846	0.99795360420856	0.998264957585684	0.99860228577814	0.998534427490035	0.99918489221632	506	35241	441	304	194	134	87	42	0	0	0	0	0	0	35258	35395	35505	35565	35612	35657	48	48	48	48	48	48
M13_ANKYLOSPON	50_60	UKBB	C3_MALE_GENITAL	-14.0198487547018	-14.0180123316551	-14.0184632009548	-14.0184287615071	-14.0178449959526	-14.0175244827083	6000.77096242326	4263.51817939769	6174.1483215785	8478.82142425435	10416.2618474491	20215.21940381	0.998135871080637	0.997376641780269	0.998188396980218	0.998680821045754	0.99892623487334	0.999446735390513	355	19015	336	279	150	75	37	13	0	0	0	0	0	0	18998	19055	19184	19259	19297	19321	36	36	36	36	36	36
M13_ANKYLOSPON	50_60	UKBB	C3_MALE_GENITAL_EXALLC	-14.0228299094698	-14.020750210279	-14.021275110905	-14.0212552202334	-14.0206125016809	-14.0202003502748	5606.30021496063	3975.08982010497	5757.0054128423	7902.19142276198	9696.88424671681	18836.6398853378	0.998004283147892	0.997185744867612	0.998056741817762	0.99858427408366	0.998846348366587	0.999406130794341	355	16191	336	279	150	75	37	13	0	0	0	0	0	0	16179	16236	16365	16440	16478	16502	31	31	31	31	31	31
M13_ANKYLOSPON	50_60	UKBB	C3_MELANOMA	-13.022851400417	-13.0015157326303	-12.9748167462354	-12.9653987469754	-12.9425103955752	-12.9619442572125	4355.7895031756	3095.28986555106	3539.35341235705	4376.58511203022	4176.94359796751	6857.3319315818	0.997614504423966	0.996648560032829	0.997075063841331	0.997636313223941	0.997527710763618	0.998491814433761	350	42997	289	255	194	139	98	41	0	0	0	0	0	0	42988	43022	43083	43138	43179	43236	70	70	70	70	70	70
M13_ANKYLOSPON	50_60	UKBB	C3_MELANOMA_EXALLC	-14.0229656119088	-14.0052025168426	-13.9837100551806	-13.9697902845612	-13.9610677663929	-13.9718368545367	7504.91559816834	5537.86280323344	6349.55314835735	7723.17906439674	7415.84701181665	12508.6044421539	0.998509150289364	0.997982159662582	0.998242809048786	0.998556776449867	0.998497904039091	0.999108780628107	350	34841	289	255	194	139	98	41	0	0	0	0	0	0	34854	34888	34949	35004	35045	35102	48	48	48	48	48	48
M13_ANKYLOSPON	50_60	UKBB	C3_NONHODGKIN	-11.974414905827	-12.0050846639354	-12.0084903790859	-12.0547237917533	-12.0399839516018	-12.050979170052	4393.09215623261	3395.13152560039	4144.66633833575	5603.11758898144	5765.95957496393	8372.82539508898	0.997825179029366	0.997178709669478	0.997688263690091	0.998283407330742	0.998333926868318	0.998851607856509	122	43205	103	77	53	35	19	9	0	0	0	0	0	0	43155	43181	43205	43223	43239	43249	69	69	69	69	69	69
M13_ANKYLOSPON	50_60	UKBB	C3_NONHODGKIN_EXALLC	-11.983621473708	-12.0029631686437	-12.0090800314806	-12.0377631454822	-12.0291789907334	-12.0452552348702	4605.19898300665	3581.94230580497	4390.06781741001	5893.91993599227	6115.0050324624	8801.00754875145	0.997923751872437	0.99732632179547	0.997817380506432	0.998370398853881	0.998430436286689	0.998907997734436	122	34759	103	77	53	35	19	9	0	0	0	0	0	0	34730	34756	34780	34798	34814	34824	48	48	48	48	48	48
M13_ANKYLOSPON	50_60	UKBB	C3_PROSTATE	-14.0183422792652	-14.0166993334718	-14.0172268277672	-14.0171784324544	-14.0167123167651	-14.016189911508	6067.90629495528	4356.59929589079	6449.56441409051	9007.24350936826	11767.5654618365	25312.0977538815	0.998156693861194	0.997432931528086	0.998265910788948	0.998758323150542	0.999049615169555	0.999558183558356	334	19073	323	265	137	64	29	8	0	0	0	0	0	0	19048	19106	19234	19307	19342	19363	36	36	36	36	36	36
M13_ANKYLOSPON	50_60	UKBB	C3_PROSTATE_EXALLC	-14.0212111219126	-14.0193431790511	-14.0199592216472	-14.0199167791824	-14.019439416808	-14.0189101159396	5656.39743122156	4052.76479899754	6000.14947187541	8376.47149309738	10918.113094538	23435.0044011444	0.998022186991435	0.99723995945446	0.998135663306475	0.998664560617406	0.998975473958636	0.999522702403541	334	16179	323	265	137	64	29	8	0	0	0	0	0	0	16159	16217	16345	16418	16453	16474	31	31	31	31	31	31
M13_ANKYLOSPON	50_60	UKBB	C3_RECTUM	-12.0913087449748	-12.0854514258226	-12.0820644732027	-12.055486864456	-12.0734742209775	-12.0150975771741	4354.18267610415	3122.12667222664	4090.38013116579	5965.32640147209	7289.13000819943	10873.1777024125	0.997784324433326	0.996911473481289	0.997643231587598	0.998387534956636	0.998678410968051	0.99911832040598	114	43222	107	85	48	25	12	5	0	0	0	0	0	0	43159	43181	43218	43241	43254	43261	70	70	70	70	70	70
M13_ANKYLOSPON	50_60	UKBB	C3_RECTUM_EXALLC	-12.0683011001808	-12.0588761422291	-12.0587150298774	-12.0372984222182	-12.0539543348314	-12.0311570107131	4368.46802284989	3194.46565979809	4250.14407787549	6430.83060270866	8108.83316472934	11178.411456524	0.997795772150672	0.996988050814178	0.997736206241384	0.998506511903394	0.998813927932305	0.999141248950134	114	34765	107	85	48	25	12	5	0	0	0	0	0	0	34723	34745	34782	34805	34818	34825	49	49	49	49	49	49
M13_ANKYLOSPON	50_60	UKBB	C3_RESPIRATORY_INTRATHORACIC	-12.0402163605264	-12.0104877806175	-11.984543279184	-11.9700982740924	-11.9587616480687	-12.0633789362622	4132.90428378793	3462.99325211641	5839.96425128463	6164.27643813474	7179.00308378063	12140.2147821067	0.997675559728858	0.997232751305458	0.998362614062761	0.998450629088791	0.998670886923837	0.999207165409084	149	43196	139	72	33	23	10	6	0	0	0	0	0	0	43136	43203	43242	43252	43265	43269	70	70	70	70	70	70
M13_ANKYLOSPON	50_60	UKBB	C3_RESPIRATORY_INTRATHORACIC_EXALLC	-12.0367201694754	-12.0048861501577	-11.9792558018088	-11.9858033239484	-11.9642201787819	-12.0246117554666	4241.38852974526	3838.23934911846	6193.32139109052	6537.20098268952	7899.10014213724	13023.5755773202	0.99773567070612	0.997504455343936	0.998456715437353	0.998537098356273	0.998791499950504	0.999263316694464	149	34911	139	72	33	23	10	6	0	0	0	0	0	0	34873	34940	34979	34989	35002	35006	48	48	48	48	48	48
M13_ANKYLOSPON	50_60	UKBB	C3_SECONDARY_NAS	-11.9769225434192	-11.9567611141752	-11.94470367805	-11.9594111410349	-12.0020075972467	-11.8287151538229	3251.42194014736	3343.00359969228	4856.67189004364	6571.54535588249	9674.13438423228	23422.1943257782	0.997060922836798	0.997146250530242	0.998037651038455	0.998547948203698	0.999010121864801	0.999597051042148	298	43148	289	102	43	23	9	2	0	0	0	0	0	0	43087	43274	43333	43353	43367	43374	70	70	70	70	70	70
M13_ANKYLOSPON	50_60	UKBB	C3_SECONDARY_NAS_EXALLC	-11.9831807654124	-11.9630801299085	-11.9593926470035	-11.9659045444771	-12.0051609308654	-11.8610791427339	3462.47842658182	3581.50612179478	5096.94160600105	7425.54743942113	11360.2030418522	26263.7528052965	0.997238632373286	0.997334881231186	0.998127856520354	0.998714248823014	0.999156816939052	0.999639664153447	298	35110	289	102	43	23	9	2	0	0	0	0	0	0	35071	35258	35317	35337	35351	35358	48	48	48	48	48	48
M13_ANKYLOSPON	50_60	UKBB	C3_SECONDARY_RESPIRATORY_DIGESTIVE	-11.9825236814022	-11.961509348151	-11.9676531011326	-11.9757412527929	-11.8851319126651	-11.8171689051367	2693.68799924794	2697.98128319544	4116.43791763531	6033.02057030998	6879.74191719931	13626.1787340627	0.996450725133531	0.996462587629287	0.997680326442921	0.998416174341984	0.99862161129684	0.999308042583036	442	43042	424	166	69	32	12	5	0	0	0	0	0	0	42989	43247	43344	43381	43401	43408	71	71	71	71	71	71
M13_ANKYLOSPON	50_60	UKBB	C3_SECONDARY_RESPIRATORY_DIGESTIVE_EXALLC	-12.9854267182628	-12.9721794395163	-12.9740534462658	-12.9737423473988	-12.8947022276879	-12.8439446936828	4627.70929528567	4763.61517392383	7272.7692299891	10140.4719819933	12540.964590993	23973.2351910575	0.997761126026636	0.997827219763897	0.998576636887835	0.998979185001528	0.999179609994421	0.99957252391682	442	35310	424	166	69	32	12	5	0	0	0	0	0	0	35279	35537	35634	35671	35691	35698	49	49	49	49	49	49
M13_ANKYLOSPON	50_60	UKBB	C3_SECONDARY_WITHOUT_SITESPEC	-10.9829173413599	-10.982941970759	-11.020485528842	-11.0078218891688	-11.0139849786427	-10.9949291881648	3360.46284243729	2844.3146187917	3960.55488872233	4279.53663730937	3957.30265540168	7204.53818796311	0.997392298326314	0.996919082721637	0.997779840412231	0.997947684015162	0.997779326478886	0.998782339601485	112	43252	100	50	30	20	13	7	0	0	0	0	0	0	43193	43243	43263	43273	43280	43286	71	71	71	71	71	71
M13_ANKYLOSPON	50_60	UKBB	C3_SECONDARY_WITHOUT_SITESPEC_EXALLC	-11.9922575264166	-11.9931067216018	-12.0097934992015	-12.0228087477262	-12.0076576688941	-11.9849230611755	5686.90051619503	5104.56944993536	6941.02625302129	7323.06362282439	7093.98891702105	13277.2440316773	0.998317461328765	0.99812538432881	0.998619451406634	0.99869005519248	0.998649459394063	0.999279776454248	112	34734	100	50	30	20	13	7	0	0	0	0	0	0	34698	34748	34768	34778	34785	34791	48	48	48	48	48	48
M13_ANKYLOSPON	50_60	UKBB	C3_SKIN	-14.5326072164258	1.66495141473219	-14.5252576804266	-14.509518191326	-14.5202778717178	-14.5042717856636	4539.96230912482	1.01825090854342	3853.04898123389	4817.51271902504	5088.82258421981	7828.32047854724	0.997445942865945	0.102026160728899	0.996992134942786	0.997596912821574	0.997723345701342	0.998521684448925	1312	42027	1094	984	716	476	301	141	0	1	0	0	0	0	42178	42288	42556	42796	42971	43131	67	66	67	67	67	67
M13_ANKYLOSPON	50_60	UKBB	C3_SKIN_EXALLC	-14.5601256176828	1.78768447410679	-14.5501177141111	-14.5430743438561	-14.5484840830019	-14.5325397098909	4789.15139730151	1.02425068069438	4170.31194546634	5274.74739982384	5521.49279223261	8676.34292919169	0.99757425051465	0.0809225115277792	0.997216205674651	0.997800144934954	0.99789767046013	0.998663574764546	1312	36375	1094	984	716	476	301	141	0	1	0	0	0	0	36543	36653	36921	37161	37336	37496	50	49	50	50	50	50
M13_ANKYLOSPON	50_60	UKBB	C3_UNCERTAIN_SECONDARY	-13.9778464930418	-13.9641968773451	-13.9588587215414	-13.9437832792808	-13.8999098312861	-13.8867940574117	4935.24818271038	4363.00438479867	5378.79789134264	6812.3148712435	6547.84787875296	11160.7614930751	0.997740196118469	0.997446301427317	0.997929361618771	0.998366851527061	0.998306235067363	0.999007231206815	812	42700	730	422	247	159	102	48	0	0	0	0	0	0	42712	43020	43195	43283	43340	43394	70	70	70	70	70	70
M13_ANKYLOSPON	50_60	UKBB	C3_UNCERTAIN_SECONDARY_EXALLC	-13.983873803477	-13.9713125855601	-13.9690095386473	-13.9503055651515	-13.9115666478458	-13.8960808500361	5197.26148959815	4655.34578948335	5804.74727861517	7371.19467977595	7019.22914230874	12296.3388885983	0.997853195655449	0.997605445787185	0.998079908435639	0.998489969771802	0.998418655844802	0.999098311610769	812	35764	730	422	247	159	102	48	0	0	0	0	0	0	35797	36105	36280	36368	36425	36479	49	49	49	49	49	49
M13_ANKYLOSPON	50_60	UKBB	CARDIAC_ARRHYTM	-15.1015106979231	-15.0940229402011	-15.1021060123712	-15.0950809700365	-15.0787759125244	-15.0691719734546	7490.30704646951	5703.71487399943	6934.73341395697	8876.48719729121	9158.01601848183	16343.3925153217	0.99839135378658	0.997888521065026	0.998262409384888	0.998643142723329	0.998686274730676	0.999264323001065	1000	35523	874	703	479	312	190	75	0	0	0	0	0	0	35610	35781	36005	36172	36294	36409	39	39	39	39	39	39
M13_ANKYLOSPON	50_60	UKBB	CD2_BENIGN	1.78706124496316	1.79963305909607	-15.1647866894408	2.35394093574571	-15.1395885047085	3.09248942990492	1.03121577671611	0.743406145455627	3698.38049369069	0.745053141653278	4342.01564001293	0.739860467827571	0.0831018215280163	0.0154866550215908	0.996728374681227	0.00158079752303315	0.997217969613674	2.91729783847885e-05	3450	39255	2639	2445	2049	1451	1023	510	5	4	3	3	1	2	40013	40207	40603	41201	41629	42142	48	49	50	50	52	51
M13_ANKYLOSPON	50_60	UKBB	CD2_BENIGN_ASCENDING_COLON	-12.0671801887208	-12.0541324439739	-12.0440758037177	-11.9864979279799	-11.9857742855421	-11.9199286285995	3876.97412899789	2839.13261753043	3937.63203035116	5200.54778483788	6682.42692849873	11001.5111340536	0.997516568102182	0.996612424084582	0.997559506049705	0.998160995040757	0.998568894321423	0.999135507382402	148	43278	133	112	64	33	19	5	0	0	0	0	0	0	43226	43247	43295	43326	43340	43354	67	67	67	67	67	67
M13_ANKYLOSPON	50_60	UKBB	CD2_BENIGN_ASCENDING_COLON_EXALLC	-13.0615875930407	-13.0466742849863	-13.035260233814	-12.9849049345009	-12.998138159071	-12.9338788444669	6644.34509473775	4944.29208161146	6754.71764705837	9245.26533266509	11968.3125155831	19533.5056108262	0.998431503448548	0.997894596894836	0.998460242607537	0.998879377563351	0.99913346081964	0.999471690248907	148	34724	133	112	64	33	19	5	0	0	0	0	0	0	34693	34714	34762	34793	34807	34821	46	46	46	46	46	46
M13_ANKYLOSPON	50_60	UKBB	CD2_BENIGN_BREAST	5.60330429401031	-12.4982593046431	-12.5357811337686	-12.5227413174182	-12.4559156107064	-12.4827126559688	1.04418659841577	5376.52209900089	5533.37343649336	5507.10975583883	4360.73926316125	9175.31326159379	8.04169683887707e-08	0.998145239809069	0.99819240508829	0.998185673831035	0.997720943940387	0.998914504567985	117	23823	78	75	68	72	64	23	1	0	0	0	0	0	23830	23833	23840	23836	23844	23885	31	32	32	32	32	32
M13_ANKYLOSPON	50_60	UKBB	CD2_BENIGN_BREAST_EXALLC	5.85872390163187	-12.2490326389417	-12.2578533487931	-12.2528819515561	-12.2393598120983	-12.2434086143944	1.06824232764863	5556.71581365271	5598.55299257813	5251.51275519101	4466.03610612169	9040.1969837395	4.14752788865145e-08	0.998241172224743	0.998253058578809	0.998138369471805	0.997813366535346	0.998919401453724	117	19179	78	75	68	72	64	23	1	0	0	0	0	0	19195	19198	19205	19201	19209	19250	22	23	23	23	23	23
M13_ANKYLOSPON	50_60	UKBB	CD2_BENIGN_CAECUM	-12.057495194218	-12.0795602045279	-12.0550690673831	-12.0900871682661	-12.0686268903619	-12.1178073957622	3532.98834472944	2718.00507409561	3322.72089926047	4628.86685521751	5823.04264276421	10173.3749583046	0.997276959434028	0.996453993794011	0.997105224098385	0.997916016333144	0.998346334594678	0.999049616357875	155	43261	144	119	78	42	21	7	0	0	0	0	0	0	43205	43230	43271	43307	43328	43342	67	67	67	67	67	67
M13_ANKYLOSPON	50_60	UKBB	CD2_BENIGN_CAECUM_EXALLC	-13.0623638834413	-13.0835082064422	-13.0608052432157	-13.088888420003	-13.0682829558498	-13.119775934857	6109.82824599086	4774.5667185508	5684.73822608556	8142.61855194104	10413.7287917967	17888.0981918541	0.998294182731327	0.997813599275094	0.998166845108305	0.998717437465073	0.998998727672055	0.999414802758302	155	34690	144	119	78	42	21	7	0	0	0	0	0	0	34653	34678	34719	34755	34776	34790	48	48	48	48	48	48
M13_ANKYLOSPON	50_60	UKBB	CD2_BENIGN_COLON	-14.0535860519872	-14.057314288267	-14.0520797647471	-14.0559755392839	-14.0463207498446	-14.0304963094748	4255.33381994392	3094.05365809032	3768.26945559791	5874.31304038519	6445.72255762156	10951.2338318075	0.997364926131394	0.99637495768025	0.997024652393257	0.998090834606378	0.99826127583184	0.998977766935204	900	42723	814	698	501	213	121	46	0	0	0	0	0	0	42749	42865	43062	43350	43442	43517	60	60	60	60	60	60
M13_ANKYLOSPON	50_60	UKBB	CD2_BENIGN_COLON_EXALLC	-15.0435950192145	-15.0467690451078	-15.0451664952453	-15.0442333460122	-15.0388035615873	-15.0297477647626	7111.56952872653	5057.68552813179	6165.56461957509	9996.2482049676	11088.9501842414	18673.8441860485	0.998312180847776	0.99762627254414	0.998053009758456	0.998799193783662	0.998917911497746	0.999357818225317	900	34660	814	698	501	213	121	46	0	0	0	0	0	0	34702	34818	35015	35303	35395	35470	44	44	44	44	44	44
M13_ANKYLOSPON	50_60	UKBB	CD2_BENIGN_COLORECANI	-14.1503094381101	-14.1471185524399	-14.1430910296046	-14.1491204747977	-14.14352929469	4.36852756283939	4044.00067522291	2886.35044054075	3477.57792832952	5538.02219247894	6158.76305178506	1.01735067660925	0.997208138351351	0.996089275190215	0.996755062546553	0.997961482980483	0.998167668792345	1.75464006728473e-05	1128	42591	1025	889	647	261	149	54	0	0	1	1	1	1	42633	42769	43011	43397	43509	43604	61	61	60	60	60	60
M13_ANKYLOSPON	50_60	UKBB	CD2_BENIGN_COLORECANI_EXALLC	-15.117256490924	-15.1184196102404	-15.1169208571277	-15.1174465447733	-15.1134222901446	4.44463110933944	6729.83066735999	4679.0099628441	5645.72009319539	9355.36213285003	10457.5248556825	1.02245831665912	0.998207708929358	0.997421947656198	0.997863595228391	0.99871068893152	0.998846881812395	1.380092623801e-05	1128	34620	1025	889	647	261	149	54	0	0	1	1	1	1	34678	34814	35056	35442	35554	35649	45	45	44	44	44	44
M13_ANKYLOSPON	50_60	UKBB	CD2_BENIGN_DESCENDING_COLON	-12.0624183010575	-12.0446605977555	-12.0420924146517	-12.0999398227669	-12.0788279654695	-12.0517475438919	4107.64293879164	3156.89217844907	3707.15599869474	5175.90199284772	5665.47795431012	12128.9923214681	0.997656952262136	0.996955795487482	0.997408206527135	0.998134750930179	0.998298907325589	0.999207196982338	122	43263	105	92	71	34	20	7	0	0	0	0	0	0	43213	43226	43247	43284	43298	43311	67	67	67	67	67	67
M13_ANKYLOSPON	50_60	UKBB	CD2_BENIGN_DESCENDING_COLON_EXALLC	-13.0537359885609	-13.0382993179604	-13.0469820484247	-13.0862995974859	-13.0668001250884	-13.0694125392609	7063.33312280928	5417.89234488652	6315.46760491142	9309.31949019897	9725.38600816325	22754.5783011607	0.998525431507182	0.998079871835506	0.998351669458535	0.998878397827135	0.998927981374376	0.999541723789715	122	34653	105	92	71	34	20	7	0	0	0	0	0	0	34624	34637	34658	34695	34709	34722	46	46	46	46	46	46
M13_ANKYLOSPON	50_60	UKBB	CD2_BENIGN_EXALLC	1.91200790609078	1.92309493680032	-15.1770036611201	2.50897646586845	-15.1486256402612	3.23329012517573	1.03993410107234	0.756271078889766	3944.90278922292	0.758002627354367	4694.23742283872	0.752111470846701	0.0659761548095755	0.0109947833093765	0.996930350968111	0.000933013495146535	0.997425176349564	1.71608645239065e-05	3450	32458	2639	2445	2049	1451	1023	510	5	4	3	3	1	2	33227	33421	33817	34415	34843	35356	37	38	39	39	41	40
M13_ANKYLOSPON	50_60	UKBB	CD2_BENIGN_HEAMANGIOMA_LYMPHANGIOMA	-11.9743229512442	-11.997666624311	-11.9080218798704	-11.9441128644347	-11.9608100880784	-11.9146419018557	4149.43918590576	3206.53514495783	3743.25114403663	4694.4288033566	4332.96118293034	8324.89133059888	0.997697492668228	0.997014618522362	0.997461775762126	0.997969931302816	0.997797503097506	0.998858062502198	125	43206	105	89	61	42	30	13	0	0	0	0	0	0	43156	43172	43200	43219	43231	43248	70	70	70	70	70	70
M13_ANKYLOSPON	50_60	UKBB	CD2_BENIGN_HEAMANGIOMA_LYMPHANGIOMA_EXALLC	-12.9925134394465	-12.9930712520184	-12.9296039672276	-12.9660970813281	-12.9799446382936	-12.9287900430068	7018.51349267286	5555.0164268903	6488.73372677566	8125.11146316135	7396.2888089689	14365.6839553142	0.998522974990443	0.998133765825323	0.998410117445063	0.998726732017028	0.998599771807385	0.999281922071743	125	34554	105	89	61	42	30	13	0	0	0	0	0	0	34525	34541	34569	34588	34600	34617	49	49	49	49	49	49
M13_ANKYLOSPON	50_60	UKBB	CD2_BENIGN_HEMANGIOMA	-11.9757930429087	-11.9999430857965	-11.9079934639707	-11.9467000199216	-11.9629029884749	-11.9146188532842	4170.71390158811	3228.14594407462	3743.19904422667	4747.08355078531	4367.45473284717	8324.81647493992	0.997708956435924	0.997034041386602	0.99746174649089	0.997992013973507	0.997814515720201	0.99885805444312	122	43207	103	88	60	41	29	13	0	0	0	0	0	0	43156	43171	43199	43218	43230	43246	70	70	70	70	70	70
M13_ANKYLOSPON	50_60	UKBB	CD2_BENIGN_HEMANGIOMA_EXALLC	-12.9939517523956	-12.9948710795541	-12.9295582747538	-12.9677861892596	-12.9812681478536	-12.9287523917744	7064.67352847715	5599.80821422241	6488.47025549976	8206.02016988383	7446.4249528227	14365.1759585615	0.998532463304967	0.998148436999722	0.99841005850504	0.998739121782846	0.998609057600897	0.999281898769569	122	34553	103	88	60	41	29	13	0	0	0	0	0	0	34523	34538	34566	34585	34597	34613	49	49	49	49	49	49
M13_ANKYLOSPON	50_60	UKBB	CD2_BENIGN_LEIOMYOMA_UTERI	-15.3127979223507	-15.3055931998904	-15.3032764962831	3.32923840799094	-15.2950089549301	-15.2805452466494	12425.2445047247	8089.7681240047	7608.05075437952	0.770352417852788	6909.24789126717	9690.51319783279	0.999016692029878	0.998490427780463	0.998395089595669	1.54825817759944e-05	0.99823372359376	0.998741851351782	898	22646	539	561	584	544	421	220	2	2	2	2	0	0	22973	22951	22928	22968	23091	23292	30	30	30	30	32	32
M13_ANKYLOSPON	50_60	UKBB	CD2_BENIGN_LEIOMYOMA_UTERI_EXALLC	-15.5528594676572	-15.5384559596581	-15.5333872993331	3.52681650424065	-15.5159417664277	-15.4873494001598	15642.9280376706	10044.0225965676	9289.7369582735	0.789269074815224	8321.97954404206	11426.7922927084	0.999206709615283	0.998765645034708	0.998665856290291	7.87851076218354e-06	0.99851238240328	0.998918584247066	898	18303	539	561	584	544	421	220	2	2	2	2	0	0	18638	18616	18593	18633	18756	18957	22	22	22	22	24	24
M13_ANKYLOSPON	50_60	UKBB	CD2_BENIGN_LIPOMATOUS	-13.2299962563683	2.9313185415842	-13.1995586343064	-13.2281855544828	-13.2255574577653	-13.247335935016	4271.67005553097	1.01886209995412	3436.1598764763	3728.8060002253	3874.94326453543	5609.57828446242	0.997528837026475	0.00401410316456137	0.996935038379717	0.997169457761502	0.997276747839858	0.998115752298346	434	42745	339	305	249	201	132	61	1	1	0	0	0	0	42770	42804	42860	42908	42977	43048	69	69	70	70	70	70
M13_ANKYLOSPON	50_60	UKBB	CD2_BENIGN_LIPOMATOUS_EXALLC	-13.2403216732331	3.09188227511008	-13.2200278726655	-13.2339874793214	-13.2338299448804	-13.2561171839851	4598.84196019238	1.0268704759182	3735.15229943003	4115.24719017798	4155.65318110596	6162.8005625778	0.997702849165038	0.0026040950373538	0.997176009633664	0.997434133212475	0.997459111651983	0.998283760284984	434	34255	339	305	249	201	132	61	1	1	0	0	0	0	34302	34336	34392	34440	34509	34580	47	47	48	48	48	48
M13_ANKYLOSPON	50_60	UKBB	CD2_BENIGN_LIPO_SKIN_LIMBS	-12.1349762661362	4.39532001280743	-12.1164105629251	-12.1506222260972	-12.1672072598819	-12.172310582224	5383.55257309783	1.02573155783513	4001.52111221065	4067.6426914506	4769.87625922859	7560.86145312737	0.998201503212262	1.8269088347731e-05	0.997584048196496	0.99761660986572	0.997964723660506	0.998715477786792	105	43143	82	76	67	57	32	12	1	1	0	0	0	0	43096	43102	43111	43121	43146	43166	69	69	70	70	70	70
M13_ANKYLOSPON	50_60	UKBB	CD2_BENIGN_LIPO_SKIN_LIMBS_EXALLC	-12.0655933547065	4.51946106075231	-12.0631412828978	-12.0834297815834	-12.1114579057193	-12.1151044598225	5658.38089629715	1.0342035088254	4104.60112415578	4326.7659270148	4942.58738400005	8167.89928718552	0.998298639922681	1.2425108805112e-05	0.997655075356265	0.997771737668605	0.998044842741249	0.998816531531955	105	34478	82	76	67	57	32	12	1	1	0	0	0	0	34453	34459	34468	34478	34503	34523	47	47	48	48	48	48
M13_ANKYLOSPON	50_60	UKBB	CD2_BENIGN_LIPO_SKIN_TRUNK	-13.0449505540091	-13.0244903628043	-13.0243708643949	-13.0611882052818	-13.070567959905	-13.100307666148	7357.61425797569	5658.4130250475	5615.28375264133	6138.0074247193	5306.84226175603	7976.52445028399	0.998585362207713	0.99816343724818	0.998149348177794	0.998302166838692	0.998034840057819	0.998689588605322	141	43139	104	93	78	69	57	25	0	0	0	0	0	0	43106	43117	43132	43141	43153	43185	70	70	70	70	70	70
M13_ANKYLOSPON	50_60	UKBB	CD2_BENIGN_LIPO_SKIN_TRUNK_EXALLC	-13.0331276737334	-13.0205069968338	-13.0213221053662	-13.0418152231117	-13.049232093942	-13.075579359593	7845.64518389124	6066.04929509218	6137.28795019539	6613.89720176947	5611.87960401541	8585.02892912393	0.998674560686424	0.998287377331796	0.998307150624396	0.998426667976478	0.998144690875413	0.998784768351144	141	34489	104	93	78	69	57	25	0	0	0	0	0	0	34479	34490	34505	34514	34526	34558	47	47	47	47	47	47
M13_ANKYLOSPON	50_60	UKBB	CD2_BENIGN_MELANOCYTIC	-13.5066743932514	-13.5071654626891	-13.5021093017225	-13.5011822813157	-13.5066506043923	4.1912013950016	6181.3011901117	4487.01846016462	4639.29706010469	5572.67946572012	5152.7895339429	1.01599479943216	0.99825655504255	0.997598150620081	0.997677857399093	0.998066930922066	0.997908562813691	3.70381603387918e-05	351	42921	256	241	197	152	108	67	0	0	0	0	0	1	42947	42962	43006	43051	43095	43136	69	69	69	69	69	68
M13_ANKYLOSPON	50_60	UKBB	CD2_BENIGN_MELANOCYTIC_EXALLC	-13.4980955396189	-13.4986228899031	-13.4975643897294	-13.49526024546	-13.4991098601007	4.34989353340232	6533.72532505562	4705.03373198512	4999.08115113774	5922.81943515432	5480.15431374258	1.02322491877635	0.998351642618182	0.997710892496347	0.997845707076081	0.998182005952608	0.998034595408622	2.12665529566085e-05	351	34440	256	241	197	152	108	67	0	0	0	0	0	1	34488	34503	34547	34592	34636	34677	47	47	47	47	47	46
M13_ANKYLOSPON	50_60	UKBB	CD2_BENIGN_MELANOCYTIC_TRUNK	-12.0070459366209	-11.9811633900443	-11.9532730741542	-11.9410226237067	-11.9469726950235	-12.0131658071232	4501.23313260343	3338.98409103944	3358.74368893745	4007.60065087683	4243.56530299407	6320.20844956303	0.997871644296129	0.997136984030338	0.997160452601377	0.997622631513444	0.997753706661988	0.998483418097879	145	43223	111	105	87	63	36	23	0	0	0	0	0	0	43187	43193	43211	43235	43262	43275	70	70	70	70	70	70
M13_ANKYLOSPON	50_60	UKBB	CD2_BENIGN_MELANOCYTIC_TRUNK_EXALLC	-13.0060033041299	-12.9878744774352	-12.9702974214031	-12.9578910448466	-12.9621809847722	-13.0155062770179	8008.69065672263	5944.48485276744	5960.97945656316	7067.08485906136	7534.72640743938	11671.3129700215	0.998704247033937	0.998256734345336	0.998263910826889	0.998537035338002	0.998627379625823	0.999110222698706	145	34599	111	105	87	63	36	23	0	0	0	0	0	0	34586	34592	34610	34634	34661	34674	47	47	47	47	47	47
M13_ANKYLOSPON	50_60	UKBB	CD2_BENIGN_OVARY	-13.0779236807023	-13.075171587981	-13.0769684984721	4.92175871201782	-13.0742273988433	-13.075478176904	8528.27655674392	6161.09130092372	7456.57076040499	1.04016076256207	8268.80741780883	14984.1566767417	0.998776462133569	0.998306717235733	0.998600709863313	2.22615627613993e-06	0.998738425106276	0.999303749883059	111	23871	87	83	63	47	33	12	1	1	1	1	0	0	23863	23867	23887	23903	23917	23938	31	31	31	31	32	32
M13_ANKYLOSPON	50_60	UKBB	CD2_BENIGN_OVARY_EXALLC	-13.1819439876824	-13.1688586815378	-13.1762125269078	5.04852343635864	-13.1656851997136	-13.1697088060281	9160.84259144563	7027.22884897796	8518.75078655943	1.05386559798855	9103.24597124463	17225.7118097288	0.998851888802305	0.998504784303834	0.998765888025532	1.66381732611933e-06	0.998846049714096	0.999389987106542	111	19216	87	83	63	47	33	12	1	1	1	1	0	0	19216	19220	19240	19256	19270	19291	23	23	23	23	24	24
M13_ANKYLOSPON	50_60	UKBB	CD2_BENIGN_RECTUM	-12.221272354455	-12.2197040262674	-12.2258519013588	-12.2709487100692	-12.2739299966622	5.93589857426728	2798.31283395972	1899.12129277208	2248.46584596411	3750.37028745808	4981.05936288092	1.01432632047816	0.996515352605366	0.994866127855634	0.995661588356012	0.997389382300286	0.998033918365402	4.85521145938613e-09	324	43150	307	272	197	67	33	7	0	0	1	1	1	1	43095	43130	43205	43335	43369	43395	72	72	71	71	71	71
M13_ANKYLOSPON	50_60	UKBB	CD2_BENIGN_RECTUM_ANAL	-12.2305673989457	-12.2282536613498	-12.2383396283614	-12.2850528120503	-12.296301419885	5.74051082302349	2804.76594769495	1906.72898649548	2258.84217575001	3752.27364837475	4840.649188502	1.01497966956928	0.996520725738717	0.994883033724107	0.995677106363982	0.997387707461088	0.997973201914747	1.55131979195752e-08	331	43144	311	274	199	70	36	9	0	0	1	1	1	1	43092	43129	43204	43333	43367	43394	72	72	71	71	71	71
M13_ANKYLOSPON	50_60	UKBB	CD2_BENIGN_RECTUM_ANAL_EXALLC	-12.2068923413615	-12.2059952802716	-12.2168249792387	-12.2518336520708	-12.2593336047435	5.85210345463899	2875.6767493986	1886.13071833259	2265.84757644198	3889.93022325965	4877.20887898278	1.02050174351455	0.996613088836638	0.994836568265558	0.995698047429934	0.997486964498338	0.997994442528206	9.77799561109233e-09	331	34609	311	274	199	70	36	9	0	0	1	1	1	1	34578	34615	34690	34819	34853	34880	51	51	50	50	50	50
M13_ANKYLOSPON	50_60	UKBB	CD2_BENIGN_RECTUM_EXALLC	-12.216117462158	-12.2159447198762	-12.2227865289499	-12.2575550269944	-12.2597166211884	6.08109195622842	2899.46906460558	1891.7289013365	2277.95013235418	3922.56219064236	5029.10980799351	1.01953179221116	0.996638342240661	0.994847651827883	0.995718815031605	0.997506706709302	0.998054958174105	2.45244903601655e-09	324	34615	307	272	197	67	33	7	0	0	1	1	1	1	34581	34616	34691	34821	34855	34881	51	51	50	50	50	50
M13_ANKYLOSPON	50_60	UKBB	CD2_BENIGN_SIGMOID_COLON	-14.0485344440011	-14.0507244069266	-14.0463727118297	-14.0644782164669	-14.0506667955612	-14.0030619896253	6010.28243647786	4298.53186716647	4982.88223595035	8980.20860132786	9232.23247332465	16383.2098795583	0.998135013013715	0.997391938351282	0.99775082601827	0.998750382542851	0.998785688530941	0.999318031955444	470	43084	428	372	285	96	58	20	0	0	0	0	0	0	43060	43116	43203	43392	43430	43468	66	66	66	66	66	66
M13_ANKYLOSPON	50_60	UKBB	CD2_BENIGN_SIGMOID_COLON_EXALLC	-14.0399979731273	-14.0427475599599	-14.0407924881318	-14.0511081748597	-14.0389437356538	-14.0099937141539	6385.50752417431	4471.93558015865	5166.43133894681	9658.90630120584	10004.6916046128	17769.5780577642	0.99824566981591	0.997494491399913	0.99783159457231	0.998839293190034	0.998880380003376	0.999370927295683	470	34636	428	372	285	96	58	20	0	0	0	0	0	0	34632	34688	34775	34964	35002	35040	46	46	46	46	46	46
M13_ANKYLOSPON	50_60	UKBB	CD2_BENIGN_SKIN	-12.9762460522506	-12.9534761678495	-12.9273397933938	-12.9679262636638	-12.9697887737803	-12.9290720331411	5860.9026022771	4114.06228618734	4470.9569974852	5444.81827710853	5135.5213329014	7019.87289834052	0.998233456751271	0.99748779652632	0.997692997166539	0.998099679761071	0.997984940077547	0.998530471807973	213	42959	164	152	123	90	63	34	0	0	0	0	0	0	42940	42952	42981	43014	43041	43070	68	68	68	68	68	68
M13_ANKYLOSPON	50_60	UKBB	CD2_BENIGN_SKIN_EXALLC	-12.978854814347	-12.9617673774339	-12.9445255716087	-12.9786140615469	-12.9753833149285	-12.9508010911946	6119.83626647714	4279.32421544739	4741.42527457939	5783.67658822126	5428.91098709358	7349.90697108615	0.998307859939456	0.997583268353389	0.99782170472541	0.998209542506145	0.998093015673756	0.998594099362851	213	34392	164	152	123	90	63	34	0	0	0	0	0	0	34393	34405	34434	34467	34494	34523	48	48	48	48	48	48
M13_ANKYLOSPON	50_60	UKBB	CD2_BENIGN_TRANSVERSE_COLON	-13.0458779969596	-13.0771444815437	-13.0609084795352	-13.0291625147185	-13.0660999300678	-13.0528061143129	4788.83123334318	3896.35512720105	4680.58606676187	6840.66933899829	8067.23923927717	12815.2250627056	0.997826381583807	0.997322104440768	0.997773551526849	0.998480300565633	0.998707707241986	0.999187323623106	233	43213	213	167	111	54	26	11	0	0	0	0	0	0	43166	43212	43268	43325	43353	43368	67	67	67	67	67	67
M13_ANKYLOSPON	50_60	UKBB	CD2_BENIGN_TRANSVERSE_COLON_EXALLC	-13.0347195679732	-13.052051369852	-13.0430958956513	-13.0338535268866	-13.039348147103	-13.0391870451043	4811.23957715046	3846.41582523138	4689.72776578297	7078.4010637375	8032.71455557841	13302.9971224064	0.99783835566527	0.99729254174207	0.99778092206124	0.998530811616002	0.998704810194809	0.999217938313666	233	34723	213	167	111	54	26	11	0	0	0	0	0	0	34695	34741	34797	34854	34882	34897	48	48	48	48	48	48
M13_ANKYLOSPON	50_60	UKBB	CD2_INSITU	-13.9876927708083	-13.9701274773741	-13.9493612845825	-13.9417479097936	-13.9124799891513	-13.8981644962674	5330.53776894195	3938.67981337043	4462.81961828365	5319.87183277565	5637.44065240879	8751.98100049617	0.997906299180542	0.997169984313718	0.997506069518622	0.997908992354648	0.998030925307692	0.99873295814813	627	42435	519	445	334	242	158	68	0	0	0	0	0	0	42475	42549	42660	42752	42836	42926	68	68	68	68	68	68
M13_ANKYLOSPON	50_60	UKBB	CD2_INSITU_BREAST	-13.0098031817528	-13.0088426696442	-13.0090957703472	-13.0088580437906	-13.0075770887025	-13.0063217424362	6325.95826335101	4586.10070704299	4906.59927273853	5686.2231645077	6230.24334397311	16976.8985674382	0.998359092275286	0.997736739451711	0.997884533884424	0.998174612984373	0.998334168214692	0.999388725670078	165	23820	142	134	107	82	45	9	0	0	0	0	0	0	23811	23819	23846	23871	23908	23944	32	32	32	32	32	32
M13_ANKYLOSPON	50_60	UKBB	CD2_INSITU_BREAST_EXALLC	-14.0115987562862	-14.0105219783827	-14.0106767055921	-14.0105031719682	-14.0092454646522	-14.0075921896459	11628.6246794269	8289.52114923573	9021.80938295957	10569.0846414536	10975.8386121118	31377.1360072329	0.999038610676428	0.998651457225107	0.998760902867504	0.998942315131797	0.998981603317544	0.99964380301732	165	19225	142	134	107	82	45	9	0	0	0	0	0	0	19225	19233	19260	19285	19322	19358	23	23	23	23	23	23
M13_ANKYLOSPON	50_60	UKBB	CD2_INSITU_BREAST_INTRADUCTAL	-14.0118870477442	-14.0109434296282	-14.0110026859382	-14.0109681344829	-14.0093576861163	-14.009030724801	9527.38984911139	6775.40324194267	7556.4620385924	8726.12933433095	9152.46383018132	20284.2278563709	0.99882655538506	0.998350045439641	0.998520583275375	0.998718890137347	0.998778706362889	0.999448951741338	205	23784	177	164	129	93	56	12	0	0	0	0	0	0	23780	23793	23828	23864	23901	23945	32	32	32	32	32	32
M13_ANKYLOSPON	50_60	UKBB	CD2_INSITU_BREAST_INTRADUCTAL_EXALLC	-14.0141261927163	-14.0130421692764	-14.0130084593331	-14.0130360651769	-14.0113738933375	-14.0110684977225	10694.4195903951	7393.22368144707	8464.62468333222	9715.37977481857	9801.48078369898	21959.1792573849	0.998954440525955	0.998487698494731	0.998679119463489	0.998849166835596	0.998859411619094	0.999490909275564	205	19285	177	164	129	93	56	12	0	0	0	0	0	0	19290	19303	19338	19374	19411	19455	23	23	23	23	23	23
M13_ANKYLOSPON	50_60	UKBB	CD2_INSITU_EXALLC	-13.9930582797598	-13.9734326279198	-13.9584889577008	-13.9469692211953	-13.9234176429401	-13.9075966267964	5594.98989874941	4217.14666553208	4825.71008078104	5717.9400522778	5982.59790057751	9409.8026276511	0.998004494427594	0.997356230020416	0.997692101863827	0.998053834024939	0.998143069260747	0.998820734820328	627	34475	519	445	334	242	158	68	0	0	0	0	0	0	34535	34609	34720	34812	34896	34986	48	48	48	48	48	48
M13_ANKYLOSPON	50_60	UKBB	CD2_LEIOMYOMA_ENDOMETRIOSIS	-13.0468555506838	-13.0462772581337	-13.0468982385812	4.92237584546823	-13.0463578429751	-13.045956846494	11155.5835881674	7800.02004585898	8749.14732546146	1.06827289504527	6413.07025563062	8206.71568550319	0.999066845570605	0.998665462616058	0.998810179503723	4.06973789436794e-06	0.998376833575388	0.998731628636407	125	23142	71	72	73	74	65	31	1	1	1	1	0	0	23167	23166	23165	23164	23173	23207	28	28	28	28	29	29
M13_ANKYLOSPON	50_60	UKBB	CD2_LEIOMYOMA_ENDOMETRIOSIS_EXALLC	-12.8378338010462	-12.7175783325996	-12.7762405025559	5.34335148907205	-12.7497514786348	-12.670487140465	11867.7726201898	7846.07675473642	9569.39494646823	1.08431778782997	6407.05800203234	7586.87928463202	0.999136897233024	0.998706722445323	0.998934732857134	8.31409427013945e-07	0.998412247377544	0.998667491469344	125	18628	71	72	73	74	65	31	1	1	1	1	0	0	18660	18659	18658	18657	18666	18700	21	21	21	21	22	22
M13_ANKYLOSPON	50_60	UKBB	CD2_NEOPLASM	1.01588016188096	1.77514578865919	-15.1382046077773	1.0439657060523	-15.115038078129	2.65008640662844	1.03279214152319	0.553316659212071	2692.07889560041	1.02915646640802	3330.02331101603	0.742800365906599	0.325299932327878	0.00133572537939562	0.995513327599982	0.310396843265902	0.996378399494346	0.000360133030498231	6636	35202	5350	4698	3626	2504	1710	821	5	5	2	2	1	2	36441	37093	38165	39287	40081	40970	42	42	45	45	46	45
M13_ANKYLOSPON	50_60	UKBB	CD2_PRIMARY_LYMPHOID_HEMATOPOIETIC	-13.0311847647044	-13.046256980534	-13.02268156172	-13.071805473263	-13.003146328819	-13.0517232128951	4921.78505591589	3677.37928588538	4832.91166774932	5926.97034675352	6597.13748848345	10511.5205950636	0.997887480077475	0.997169346870148	0.997850036437924	0.998240284208722	0.998427347770453	0.999009299779854	261	43068	227	180	113	73	42	15	0	0	0	0	0	0	43034	43081	43148	43188	43219	43246	68	68	68	68	68	68
M13_ANKYLOSPON	50_60	UKBB	CD2_PRIMARY_LYMPHOID_HEMATOPOIETIC_EXALLC	-13.0288047969347	-13.0388119535468	-13.0256708984742	-13.0547447412919	-13.0026171236735	-13.0488377596788	5113.70473243736	3896.81096922216	5110.08063982672	6328.15190960776	6911.50941447068	11405.8803808551	0.997967135083025	0.997330266359203	0.997966182692243	0.998353994652015	0.998498941300504	0.999087184542879	261	34895	227	180	113	73	42	15	0	0	0	0	0	0	34881	34928	34995	35035	35066	35093	48	48	48	48	48	48
M13_ANKYLOSPON	50_60	UKBB	CHOLELITH_BROAD	-14.9764764940966	-14.9568805869689	-14.951477962945	-14.9534848291177	-14.9458515946972	-14.925444391711	6309.00744427973	4534.43202079389	5217.99654296608	6137.62237142655	6170.65452409942	9689.14657727893	0.998105963853624	0.99736817259516	0.997713770600393	0.998056064360154	0.998067457426247	0.998770915803727	1301	41174	1032	918	705	527	353	162	0	0	0	0	0	0	41380	41494	41707	41885	42059	42250	63	63	63	63	63	63
M13_ANKYLOSPON	50_60	UKBB	CHRONNAS	-12.0075334106683	4.5461299946214	-12.0251380839425	-12.0548938653018	-12.0516347451382	-11.9798446483682	5716.66183859287	1.02822570273632	4443.6540570606	4790.71445391545	4528.28616288906	7930.44265090213	0.99832408864693	9.80930843385645e-06	0.997840817447775	0.997992282019835	0.997876503030496	0.998794704170857	109	41115	73	75	62	56	40	15	1	1	0	0	0	0	41094	41092	41105	41111	41127	41152	56	56	57	57	57	57
M13_ANKYLOSPON	50_60	UKBB	CIRRHOSIS_BROAD	-12.0969267888579	-12.0865052138426	-12.0931194965999	-12.070767762019	-12.1345378905362	-12.1732103198228	3644.33770210029	2818.54739085017	3639.45582810996	4433.16112986641	5311.49831580423	8544.48965242283	0.997351526070746	0.996578518998852	0.997348808162922	0.997827494410491	0.998177171216574	0.998863265838105	181	43170	160	113	70	47	24	10	0	0	0	0	0	0	43120	43167	43210	43233	43256	43270	71	71	71	71	71	71
M13_ANKYLOSPON	50_60	UKBB	COLITNONINFNAS	3.03647275121927	2.36269672759922	-13.099289975632	2.75051843628513	2.52184411379542	3.09314029843765	1.02646472783125	1.02194973561073	2510.28000898339	1.02205143861566	1.01912636307095	1.01736727898587	0.00309456154875845	0.0207804369036053	0.995836451010227	0.00712010109967218	0.0133416982972585	0.00236312859350317	967	41540	731	642	529	414	338	185	3	3	2	2	2	1	41713	41802	41915	42030	42106	42259	60	60	61	61	61	62
M13_ANKYLOSPON	50_60	UKBB	CONGEN_HEART_ARTER	-12.0777356279827	-12.0740981426742	-12.0776815594996	-12.0632629529665	-12.0675438524357	-11.991130260982	4739.520519656	3524.48685058048	4458.87579079852	4504.44905116066	5321.15325138267	8537.20702412005	0.997966750366992	0.997266632545778	0.997838786206464	0.997863205988475	0.998190524080329	0.998879313277874	112	43262	90	73	54	40	25	11	0	0	0	0	0	0	43214	43231	43250	43264	43279	43293	70	70	70	70	70	70
M13_ANKYLOSPON	50_60	UKBB	COPD_ASTHMA_INFECTIONS	2.14433134427726	1.43561039225761	-14.5419403771235	1.74881080324879	1.6731729214778	-14.5400647110561	1.04528203492639	1.03863805658569	3173.25944551052	1.03781568268915	1.03531119870743	4972.925453968	0.0402243063283393	0.166908860702564	0.99634358636623	0.0919715851928799	0.106071338473276	0.997667112301647	3782	34688	2787	2461	2090	1793	1393	665	3	2	2	2	1	0	35639	35965	36336	36633	37033	37761	41	42	42	42	43	44
M13_ANKYLOSPON	50_60	UKBB	COPD_ASTHMA_PNEUMONIA_SEPSIS	-14.0691347620232	-14.060455756606	-14.0711438984324	-14.0664324387866	-14.0810928057327	-14.0999680004929	5597.53959141012	4527.39287542127	5348.58794134373	6600.20666281983	7085.00641323065	11981.5612710766	0.997994559322407	0.997522061186022	0.997900915972277	0.998299541007482	0.998414245732848	0.999061045224056	835	33696	730	519	341	232	143	59	0	0	0	0	0	0	33759	33970	34148	34257	34346	34430	42	42	42	42	42	42
M13_ANKYLOSPON	50_60	UKBB	COPD_COMORB	2.3644799892518	1.31931932186289	0.900608147942276	-15.3066472499016	1.93371025231709	2.88956532423466	0.686520924655184	0.788956878826218	1.05952330993593	3842.87974926298	0.78678551178515	0.78505248628156	0.000572861041933597	0.0944784871166174	0.395318089195494	0.996821939269048	0.0139816320278991	0.000232568231623058	8515	30096	6800	5991	4692	3460	2395	1038	5	3	2	3	4	2	31783	32592	33891	35123	36188	37545	23	25	26	25	24	26
M13_ANKYLOSPON	50_60	UKBB	COPD_CVDMETABOCOMORB	2.22632575135286	2.15081261039565	2.07484099124742	-14.8995228675795	-14.8949613039648	-14.8714293445369	0.789683511739486	0.664656639873299	0.779971383440692	4231.05671959291	4686.62679818045	8058.86840844353	0.00481340151850575	0.00121227783701196	0.00781058236657435	0.99719028236275	0.997464180494244	0.998527624905223	3764	27960	3245	2670	1917	1284	795	308	6	4	2	0	0	0	28450	29025	29778	30411	30900	31387	23	25	27	29	29	29
M13_ANKYLOSPON	50_60	UKBB	COPD_EARLY	-13.205930659261	2.93934070260029	-13.211824832159	-13.2211503060989	-13.2167775748681	-13.1754038077464	4074.18404154551	1.02184310232531	3975.94527257971	4985.29430584796	5364.46536740287	9529.37178933527	0.997413766873104	0.00402100950280211	0.997348682909048	0.997883988648908	0.99803420259437	0.998896837256048	476	42238	407	308	221	143	89	40	1	1	0	0	0	0	42244	42343	42430	42508	42562	42611	62	62	63	63	63	63
M13_ANKYLOSPON	50_60	UKBB	COPD_EARLYANDLATER	-13.2098359626889	2.9125009852125	-13.2173180329861	-13.2269351696917	-13.2217184474661	-13.1736322107766	4057.969589176	1.02105068973274	3927.42155298148	4948.8117093188	5306.98881286869	9525.8250572435	0.997402665219944	0.00433829757641146	0.997314809743593	0.997867456792968	0.998012169523018	0.998896574906942	476	42660	407	308	221	143	89	40	1	1	0	0	0	0	42664	42763	42850	42928	42982	43031	64	64	65	65	65	65
M13_ANKYLOSPON	50_60	UKBB	COPD_EARLY_EXMORE	-14.253036140652	3.16413855710372	-14.2567902066376	-14.2761448255623	-14.2621047154775	-14.230151279868	7667.83285980731	1.04697831220753	7593.44592077747	9190.97977874195	10191.2961844151	17714.9215597632	0.998516885912844	0.00250975807046252	0.998501962583511	0.998760664125265	0.998883409015224	0.999359070445515	476	24622	407	308	221	143	89	40	1	1	0	0	0	0	24667	24766	24853	24931	24985	25034	23	23	24	24	24	24
M13_ANKYLOSPON	50_60	UKBB	COPD_EXCL	2.08748667025539	1.37255216311677	-14.9999349366571	-14.9924296659806	1.71185284589542	2.54768893692489	1.06629395013451	1.05317035183246	3985.69081596816	4306.90103024361	1.049290361021	1.04837535278409	0.0502648944750551	0.19248686433311	0.996997211073402	0.99722254959734	0.102797795956999	0.0150933865516563	4540	27558	3451	3014	2460	2002	1505	731	2	2	1	2	2	1	28617	29054	29608	30066	30563	31337	28	28	29	28	28	29
M13_ANKYLOSPON	50_60	UKBB	COPD_HOSPITAL	-13.2098359626889	2.9125009852125	-13.2173180329861	-13.2269351696917	-13.2217184474661	-13.1736322107766	4057.969589176	1.02105068973274	3927.42155298148	4948.8117093188	5306.98881286869	9525.8250572435	0.997402665219944	0.00433829757641146	0.997314809743593	0.997867456792968	0.998012169523018	0.998896574906942	476	42660	407	308	221	143	89	40	1	1	0	0	0	0	42664	42763	42850	42928	42982	43031	64	64	65	65	65	65
M13_ANKYLOSPON	50_60	UKBB	COPD_HOSPITAL_ASTHMA_INF	-12.0964440975519	-12.0820278349904	-12.088935158364	-12.1181482568305	-12.046630828113	-11.9479936560164	5431.97113315374	4018.92827590072	5428.09781953534	6266.28527406144	6843.71435156404	11344.5514158809	0.998223194164267	0.997601338394157	0.998223030043593	0.998457000128449	0.998595526450985	0.999159674317754	113	42076	102	69	43	33	21	6	0	0	0	0	0	0	42028	42061	42087	42097	42109	42124	59	59	59	59	59	59
M13_ANKYLOSPON	50_60	UKBB	COPD_HOSPITAL_MAIN	-13.2098359626889	2.9125009852125	-13.2173180329861	-13.2269351696917	-13.2217184474661	-13.1736322107766	4057.969589176	1.02105068973274	3927.42155298148	4948.8117093188	5306.98881286869	9525.8250572435	0.997402665219944	0.00433829757641146	0.997314809743593	0.997867456792968	0.998012169523018	0.998896574906942	476	42660	407	308	221	143	89	40	1	1	0	0	0	0	42664	42763	42850	42928	42982	43031	64	64	65	65	65	65
M13_ANKYLOSPON	50_60	UKBB	COPD_MODE	-14.2964294533064	3.16430847005539	-14.3015324396132	-14.3379267735612	-14.3147016139321	-14.2582263413062	7558.44006981516	1.05115124700022	7713.46166516272	9229.62493680178	10421.8352362497	17673.9549656826	0.998490840248979	0.00260966982267946	0.998520642755893	0.998760512384459	0.998904082096859	0.999356317391877	476	24035	407	308	221	143	89	40	1	1	0	0	0	0	24081	24180	24267	24345	24399	24448	22	22	23	23	23	23
M13_ANKYLOSPON	50_60	UKBB	COPD_MULTIMORB	-12.0407187957205	-12.0356400494481	-12.0175106130619	-12.0801967874594	-12.0943800665771	-12.1259863698654	4338.74859144683	3526.41151642745	4461.18009649809	5605.94659382781	5852.12122689578	10828.0554024181	0.997785746029283	0.997276825836546	0.997850664090354	0.998280648078375	0.99835104026657	0.999106475269364	128	42123	115	86	53	34	21	6	0	0	0	0	0	0	42074	42103	42136	42155	42168	42183	62	62	62	62	62	62
M13_ANKYLOSPON	50_60	UKBB	COX_ARTHROSIS	-14.0162846041091	-14.0145540837066	-14.0227476394092	-14.0287807936613	-14.0353104077231	-14.0683568022035	11954.5264399434	9599.90600880396	11006.9864347007	15640.5418500546	17004.4779809922	29984.6953109526	0.999064507107048	0.998835197725079	0.998983506440993	0.999284337703349	0.999341434872545	0.999625644877825	666	37069	597	482	331	207	114	37	0	0	0	0	0	0	37132	37247	37398	37522	37615	37692	6	6	6	6	6	6
M13_ANKYLOSPON	50_60	UKBB	C_PSOR_ARTHR_COMORB	3.96739892052856	2.23593783382142	-14.4965017125916	3.04133655088929	-14.5064822020176	-14.5100174760699	0.819339866680811	1.13095636274854	5149.52742669612	1.12815621694745	7128.98213504777	12837.7787159451	1.28416189727288e-06	0.0480379218311708	0.99775386775008	0.00702099078003921	0.998376417562336	0.99909818382819	3195	24594	2819	2330	1623	1056	636	207	5	2	1	1	0	0	24953	25442	26149	26716	27136	27565	12	15	16	16	17	17
M13_ANKYLOSPON	50_60	UKBB	C_STROKE	4.06937636470671	-13.6778962367692	-13.6592806972106	-13.6455230889921	-13.6175279722743	-13.61723797127	0.74739635063584	3914.14576771786	4826.67445199664	5842.62979304445	6426.19731626977	11087.4015088755	5.18820617848203e-08	0.997211815637937	0.997742024091061	0.998136533943694	0.998309232247462	0.999020060633874	479	38572	423	327	216	145	86	28	2	0	0	0	0	0	38577	38673	38784	38855	38914	38972	49	51	51	51	51	51
M13_ANKYLOSPON	50_60	UKBB	D3_ANAEMIA	-16.1323132156	-16.116458695898	-16.1085749226441	-16.0994804844251	-16.0900331426552	-16.0811732465956	9572.17709506264	7437.36709416558	8129.81083212755	8899.33935608444	8644.34577441797	13140.5830922239	0.998655298849617	0.998271019388752	0.998419056103192	0.998556576011447	0.998514869493964	0.999023565654558	1862	16451	1400	1201	981	791	595	272	0	0	0	0	0	0	16898	17097	17317	17507	17703	18026	15	15	15	15	15	15
M13_ANKYLOSPON	50_60	UKBB	D3_ANAEMIANAS	-14.0109020600094	-13.9795910685826	-13.9715371341359	-13.9367596666942	-13.9149030742407	-13.8824420740808	4632.72299679739	3452.97424977672	3950.99424683659	4385.12168421829	4442.35296383364	6720.57526630962	0.997586934206385	0.996769721230954	0.997178520179875	0.997464173757024	0.997500768564964	0.99835184074562	945	42117	746	617	477	367	258	115	0	0	0	0	0	0	42251	42380	42520	42630	42739	42882	65	65	65	65	65	65
M13_ANKYLOSPON	50_60	UKBB	D3_ANAEMIA_B12_DEF	-12.0085913729831	-11.9555127295253	-11.9691705416394	-11.9118605350569	-11.9122698519385	-11.9192580684366	5136.91126020902	3971.45647663444	4414.63024922042	4793.55818257621	4651.11227043433	7561.89487049225	0.998134781692493	0.997598084060133	0.997836737361568	0.998017280803167	0.99795648755495	0.99874235383936	103	40996	73	66	56	50	34	17	0	0	0	0	0	0	40969	40976	40986	40992	41008	41025	57	57	57	57	57	57
M13_ANKYLOSPON	50_60	UKBB	D3_ANAEMIA_IRONDEF	-15.0045252669392	-14.9721591258974	-14.9261702053754	-14.902828767672	-14.8682319722883	-14.8687204498501	7657.36840875494	5563.80078709911	6022.48976071296	6594.82092464644	6277.74747324131	9418.52006418606	0.998436555386601	0.997852899367218	0.998022520744777	0.998196959856577	0.998110290084621	0.998740405342105	1038	41894	752	680	584	474	357	166	0	0	0	0	0	0	42118	42190	42286	42396	42513	42704	62	62	62	62	62	62
M13_ANKYLOSPON	50_60	UKBB	D3_ANAEMIA_IRONDEF_NAS	-15.0045252669392	-14.9721591258974	-14.9261702053754	-14.902828767672	-14.8682319722883	-14.8687204498501	7657.36840875494	5563.80078709911	6022.48976071296	6594.82092464644	6277.74747324131	9418.52006418606	0.998436555386601	0.997852899367218	0.998022520744777	0.998196959856577	0.998110290084621	0.998740405342105	1038	41894	752	680	584	474	357	166	0	0	0	0	0	0	42118	42190	42286	42396	42513	42704	62	62	62	62	62	62
M13_ANKYLOSPON	50_60	UKBB	D3_APLASTICANDOTHANAEMIA	-14.0172112936827	-13.9827157921526	-13.9772833811687	-13.9394650565515	-13.9205254976446	-13.887336897537	4433.26277595296	3318.46628469805	3758.13561442823	4176.2041415593	4138.65035574013	6105.03131281108	0.997477231013115	0.996638037250246	0.997032509189281	0.997336800854213	0.997316286597031	0.998185024518694	1051	42183	821	675	527	409	299	139	0	0	0	0	0	0	42348	42494	42642	42760	42870	43030	65	65	65	65	65	65
M13_ANKYLOSPON	50_60	UKBB	D3_BLOODOTHER	-12.9966124652243	-12.9924187668907	-12.9952129008009	-12.9604515863155	-12.9502631933219	-13.0227763479587	3806.28788157993	2954.07005122277	3403.55135164583	4244.64060531612	4294.56772205797	7080.20726019348	0.997275619553394	0.996490801930523	0.996953577756288	0.997563768263296	0.997593983825787	0.998532434723138	483	42895	412	306	205	151	98	42	0	0	0	0	0	0	42896	43002	43103	43157	43210	43266	70	70	70	70	70	70
M13_ANKYLOSPON	50_60	UKBB	D3_BLOOD_IMMUN	-15.054910236897	-15.0296745527855	-15.0089078074068	-14.9717514788612	-14.9588955899288	-14.9598630413162	4856.08512477915	3663.08035690927	4080.73397079764	4576.9882239277	4370.47678655937	6763.30175442144	0.997526389902227	0.996726276667626	0.997065393407152	0.997390050516749	0.997269074035435	0.998235146907141	2399	40345	1843	1556	1231	992	735	329	0	0	0	0	0	0	40844	41131	41456	41695	41952	42358	57	57	57	57	57	57
M13_ANKYLOSPON	50_60	UKBB	D3_COAGDEF_PURPUR_HAEMORRHAGIC	-13.0079032954869	-13.0125973034016	-13.0151573394435	-12.9941770858893	-13.0032099325002	-12.9678795235589	5195.814207114	3935.28677251421	4997.60510431686	6338.04276695315	6393.03243051077	11125.5115692569	0.998002470074501	0.997361683616915	0.997922088451909	0.998364188063216	0.998377131133752	0.999069987168601	250	43038	220	158	100	66	44	18	0	0	0	0	0	0	42999	43061	43119	43153	43175	43201	69	69	69	69	69	69
M13_ANKYLOSPON	50_60	UKBB	D3_HAEMOLYTICANAEMIA	-11.9883194420058	-11.9469982596506	-11.9588037469631	-11.9432265527681	-11.9797583737579	-12.0148113426073	5720.70686277309	4461.6922167856	4092.494528627	5165.29626756324	4130.11442496848	6491.97161322827	0.998327953481775	0.997863520474954	0.997668480378069	0.998155128556442	0.997685669242578	0.998523341202049	102	43230	72	63	53	46	37	19	0	0	0	0	0	0	43189	43198	43208	43215	43224	43242	71	71	71	71	71	71
M13_ANKYLOSPON	50_60	UKBB	D3_IMMUNEMECHANISM	-12.0187824821139	-12.0116799813393	-12.0206230489253	-11.9743137443738	-12.0211402392482	-12.0757099122023	4714.41659644528	3286.5421580051	3856.35730008344	3992.8884776153	4014.28811136832	8197.31654242835	0.99796590089179	0.997083891759401	0.997512923916511	0.99760721948643	0.997610667794961	0.998824613034648	113	43171	90	81	68	55	37	13	0	0	0	0	0	0	43123	43132	43145	43158	43176	43200	71	71	71	71	71	71
M13_ANKYLOSPON	50_60	UKBB	D3_NUTRIANAEMIA	-15.0140333774855	-14.9848134162863	-14.9476648472675	-14.915146851624	-14.8886725410293	-14.886015894341	7045.93375683212	5198.78718461932	5659.5091213045	6189.74731720684	5970.20003017624	8989.93896624987	0.998299805707098	0.997700206934534	0.997892662264505	0.998077376463283	0.9980102124589	0.998678821194347	1141	41938	836	747	634	517	382	177	0	0	0	0	0	0	42180	42269	42382	42499	42634	42839	63	63	63	63	63	63
M13_ANKYLOSPON	50_60	UKBB	D3_OTHERANAEMIA	-14.0147429813736	-13.981660198509	-13.973391893789	-13.9374225038203	-13.9190005444397	-13.8871680878079	4549.80412531226	3404.57997891147	3801.72250749249	4223.94212744754	4159.6081870093	6125.49791447843	0.997542283347286	0.996723319904742	0.997067348148445	0.997367285412855	0.997330100718311	0.99819111071892	998	42126	774	649	511	400	293	137	0	0	0	0	0	0	42285	42410	42548	42659	42766	42922	65	65	65	65	65	65
M13_ANKYLOSPON	50_60	UKBB	D3_PURPURA_AND3_OTHER_HAEMORRHAGIC	-12.0170237586833	-12.03176780988	-12.0321733675338	-12.0195826348804	-12.0030604734842	-11.935345460045	3918.26117524685	2917.20990704029	3690.15725516862	5154.20012745794	4861.48682511832	9470.59651559386	0.997552949570264	0.996709206788831	0.997398412130437	0.998139336757941	0.998030016896396	0.998994464041	169	42992	153	107	63	38	25	11	0	0	0	0	0	0	42939	42985	43029	43054	43067	43081	69	69	69	69	69	69
M13_ANKYLOSPON	50_60	UKBB	D3_THROMBOCYTOPENIANAS	-12.0205521843975	-12.0353749649427	-12.0188986144405	-11.9820478437749	-11.9644276396239	-11.924421214477	4484.11907135889	3387.19695621134	4135.279328864	6413.73023787441	6723.4578950554	11733.1337245099	0.99786111801212	0.997164965667517	0.997681007888832	0.998509403254319	0.998580161101139	0.99918910751645	129	42952	119	82	48	25	13	7	0	0	0	0	0	0	42893	42930	42964	42987	42999	43005	69	69	69	69	69	69
M13_ANKYLOSPON	50_60	UKBB	DIABETES_FG	-15.2248182109624	2.23438384915098	2.58669234498758	-15.2214847443282	-15.2314440151184	-15.2287106371544	4801.0809415295	0.61887328229731	0.618455901884796	5158.90479788979	5542.34999767158	9011.65460674809	0.997469814156431	0.000305718013354355	2.883199195885e-05	0.997645823963759	0.997807262492284	0.998651663002484	2816	40609	2370	2020	1444	999	634	264	5	5	3	0	0	0	40998	41348	41924	42369	42734	43104	52	52	54	57	57	57
M13_ANKYLOSPON	50_60	UKBB	DM1_RETINOPATHY	-15.0370476344984	-15.0238756848916	-14.9927026982328	-14.9439856816745	-15.0744111798961	-15.1157289197365	10398.5165754642	8125.6545995101	9347.64876668647	11374.8293831184	11632.8536055964	16219.7050567407	0.998846198505427	0.998524757424077	0.998720272746943	0.998951758165276	0.998966063101519	0.999256422669687	113	5456	91	74	57	41	27	11	0	0	0	0	0	0	5449	5466	5483	5499	5513	5529	29	29	29	29	29	29
M13_ANKYLOSPON	50_60	UKBB	DM2_RETINOPATHY	-15.069867324717	-15.0546629188842	-15.0170685390214	-15.0009670550663	-15.0824667929987	-15.0854408447714	7978.98557332347	6159.6180566638	7821.74867198068	9764.26772929504	10939.4801754427	18691.4000068388	0.998493040598628	0.99804990000328	0.998468132859122	0.998774200417907	0.998899941917949	0.999356044007841	183	5479	163	124	78	50	30	10	0	0	0	0	0	0	5470	5509	5555	5583	5603	5623	29	29	29	29	29	29
M13_ANKYLOSPON	50_60	UKBB	DM_COMORB	2.92784082320175	-15.2970880854914	-15.2894333128128	-15.2878899519084	-15.2827484275564	-15.2934376604668	0.623416029743509	4054.41194918925	4847.35391107893	5920.65891558147	6548.65175672318	11888.710840958	2.64724884983586e-06	0.996989629666573	0.997483331570274	0.997939763465676	0.998137959017907	0.998973615004289	2113	40637	1859	1484	1041	684	410	139	3	0	0	0	0	0	40835	41210	41653	42010	42284	42555	53	56	56	56	56	56
M13_ANKYLOSPON	50_60	UKBB	DM_COMORB_EXMORE	3.28158358157418	-15.4006113831353	-15.3973121406014	-15.400283806604	-15.3820720941258	-15.3869524134095	0.648628503616534	5147.98580279416	6150.66866048601	7542.18131045212	8297.00216136745	15308.4778997219	4.20875292922749e-07	0.997613068063564	0.998002613133391	0.998370810825542	0.998520777677553	0.999198025448272	2113	36890	1859	1484	1041	684	410	139	3	0	0	0	0	0	37105	37480	37923	38280	38554	38825	36	39	39	39	39	39
M13_ANKYLOSPON	50_60	UKBB	DM_COMPLICATIONS	-15.0991153282839	-15.0828600556153	-15.0552357256109	-15.0002109066543	-15.0772121707755	-15.0614451931671	7875.71175319594	5803.91779731035	6652.77536651236	8139.96921580203	8534.33326007254	14091.8050540391	0.998470316842511	0.997926509636104	0.998194388171843	0.998529671353778	0.998590414952551	0.999147214125591	242	5678	208	168	115	78	48	18	0	0	0	0	0	0	5683	5723	5776	5813	5843	5873	29	29	29	29	29	29
M13_ANKYLOSPON	50_60	UKBB	DM_IBD	-14.7521902246921	3.00436075417344	3.78111077735047	-14.7558187175924	-14.7865532605037	-14.8090637906603	6372.370518823	0.826050693760913	0.71668963078486	7369.54364681864	8008.49721087519	13718.9085489003	0.998152879800408	0.000275813295913038	1.32178561812804e-07	0.998402420470761	0.99852682025852	0.999138712746596	1606	22429	1359	1153	833	563	367	148	4	4	3	0	0	0	22663	22869	23189	23459	23655	23874	9	9	10	13	13	13
M13_ANKYLOSPON	50_60	UKBB	DM_OTHER_WIDE	-14.6777957370581	1.99369530757333	-14.6533317811488	-14.6561640752104	-14.6541393112509	-14.6452600854411	5681.6418142917	1.03008031290849	4862.80525296694	6107.13468276497	6262.11389782045	10322.4962748932	0.997938769468115	0.0529319605346114	0.997595698595689	0.998085204204762	0.998132850818823	0.998867984770378	1523	39419	1286	1080	764	531	324	139	1	1	0	0	0	0	39609	39815	40131	40364	40571	40756	46	46	47	47	47	47
M13_ANKYLOSPON	50_60	UKBB	DUODENAL_ULCER_UNSPE_ACUTE_CHRONIC_WO_HAEMORRHAGE_PERFORATION	-12.230584021059	-12.2426968168901	4.2723873788556	-12.2032076454191	-12.2304608549436	-12.205918311668	4733.17027600758	3188.27639640003	1.02095856600047	4536.15923351939	5211.16328857518	9667.05314078042	0.99793825644736	0.996936202024858	2.85565029254471e-05	0.997853527901727	0.998127387996015	0.998992566706546	121	43178	100	92	70	48	26	9	0	0	1	0	0	0	43127	43135	43157	43179	43201	43218	72	72	71	72	72	72
M13_ANKYLOSPON	50_60	UKBB	E4_ACIDOSIS	-12.0719899272726	-12.0422672958273	-12.1107603532724	-11.9658817210064	-11.9241873650985	-11.8324999625088	5345.41874340705	4749.81432026592	6083.17826058966	8477.38646961057	13318.3409987141	34438.0470435412	0.998198074527777	0.997977114848894	0.998411524057282	0.998873781542753	0.999285637473273	0.999725856439011	121	36689	114	63	36	19	6	2	0	0	0	0	0	0	36654	36705	36732	36749	36762	36766	42	42	42	42	42	42
M13_ANKYLOSPON	50_60	UKBB	E4_CA_MET	-3.81785245990305	-3.76637696326509	-3.7511740284299	-3.80019676777373	-3.66728469424235	7.0334366218982	86.9522319588584	73.8827406337341	97.4449541089468	129.123265360507	137.761381862927	1.04101557195581	0.964978161361958	0.959343238749707	0.969292768238543	0.976521034720314	0.978762377093139	1.41538477578706e-11	132	36709	119	64	40	20	14	6	0	1	1	1	1	1	36679	36734	36758	36778	36784	36792	43	42	42	42	42	42
M13_ANKYLOSPON	50_60	UKBB	E4_DIABETES	-14.1892848403121	2.61348277333197	2.9540794629588	-14.1991941206395	-14.2287950037351	-14.2218631372602	3414.81579924636	0.614516654908087	0.614714007383079	3712.60130081551	3965.60342868838	6480.59407248484	0.996684629745871	2.11012320623316e-05	1.54275764748588e-06	0.996948422621546	0.997137154106138	0.99824901918126	1659	41673	1400	1188	861	588	383	154	5	5	3	0	0	0	41867	42079	42406	42679	42884	43113	60	60	62	65	65	65
M13_ANKYLOSPON	50_60	UKBB	E4_DM1	-12.1168996428224	-12.1041999660263	4.46163626767633	-12.1423888269902	-12.1372014556563	-12.1728068349666	4351.97050920832	3381.72554225036	1.02856251986461	4561.55984042352	5323.01095234018	8681.39951059399	0.997778506394166	0.99714414031191	1.43955632999942e-05	0.997876118373105	0.998180714383602	0.998881229755547	164	40074	134	117	89	57	32	16	1	1	1	0	0	0	40052	40069	40097	40129	40154	40170	51	51	51	52	52	52
M13_ANKYLOSPON	50_60	UKBB	E4_DM1NOCOMP	-12.1308402540742	-12.1309481844524	4.42919315445606	-12.1369036090964	-12.1482937460055	-12.1495173281304	4301.39769434817	3504.76286182574	1.02801483033317	4817.56206313468	5053.87281337693	8326.08405162445	0.997749801807314	0.997238307606166	1.64371795181017e-05	0.997989888322137	0.998082079418383	0.998835718112259	166	40078	134	116	88	56	33	20	1	1	1	0	0	0	40058	40076	40104	40136	40159	40172	51	51	51	52	52	52
M13_ANKYLOSPON	50_60	UKBB	E4_DM2	-14.2321659950417	2.26202779947576	2.60697153883976	-14.2328842870124	-14.2567325742228	-14.2602261529601	3550.78579691399	0.738073484126203	0.737893666866742	3929.49944261642	4198.0341149952	6960.92044071911	0.996801948707067	0.00217835152632998	0.000410886764815322	0.997110020254933	0.997290349570409	0.998365445142012	1586	41626	1352	1141	818	551	360	140	3	3	2	0	0	0	41797	42008	42331	42598	42789	43009	60	60	61	63	63	63
M13_ANKYLOSPON	50_60	UKBB	E4_DM2NOCOMP	-14.2267608136307	2.30101192263311	2.62532686527448	-14.2224039302676	-14.2414933599523	-14.2535237058941	3537.41816881012	0.737810942862611	0.737798336071105	4050.89033577309	4364.66597113562	7530.443994571	0.996791082744274	0.00181650030720816	0.000373226172897406	0.99719868664431	0.997396582559366	0.998489775673323	1546	41671	1339	1116	792	525	327	124	3	3	2	0	0	0	41815	42038	42362	42629	42827	43030	60	60	61	63	63	63
M13_ANKYLOSPON	50_60	UKBB	E4_DM2OPTH	-14.1016167327019	-14.0779412526967	-14.0452527942912	-14.0949533541537	-14.1352761541111	-13.9813917742333	6055.82923283454	4707.74396507703	6295.75575636835	8071.08584122677	10417.0280132577	20878.340374778	0.998142046006831	0.997614025886753	0.998219994311228	0.998606613760349	0.998917319303491	0.999465688574802	103	5352	97	71	38	21	11	2	0	0	0	0	0	0	5329	5355	5388	5405	5415	5424	29	29	29	29	29	29
M13_ANKYLOSPON	50_60	UKBB	E4_DM2_STRICT	-14.2171668177284	2.34253179486716	2.67656091001562	-14.21660115864	-14.2399305553867	-14.252297221167	3600.78064949683	0.737646503354817	0.737977630472878	4143.19566532748	4451.5682879068	7687.84257143215	0.996849675241901	0.00149483969983925	0.000286859603702654	0.997262213704374	0.997447685708663	0.998520822807012	1491	41990	1297	1084	763	505	314	117	3	3	2	0	0	0	42121	42334	42655	42913	43104	43301	60	60	61	63	63	63
M13_ANKYLOSPON	50_60	UKBB	E4_DMNAS	-12.6384425051029	4.04164953468806	-12.6185729653077	-12.6317285032536	-12.6587982025917	-12.6481668541907	5168.69108321168	1.0280488762063	4650.17555555344	5502.91157101056	6115.90009499983	8499.22224654384	0.99804902093462	8.44600803225402e-05	0.997834887721542	0.998168487323855	0.998348525601228	0.998812623903954	185	40208	155	129	97	66	44	17	1	1	0	0	0	0	40185	40211	40243	40274	40296	40323	52	52	53	53	53	53
M13_ANKYLOSPON	50_60	UKBB	E4_DMNASNOCOMP	-12.6367220300127	4.0561758434932	-12.6136907997456	-12.6327015174916	-12.6639740777669	-12.6244901704111	5332.4213564079	1.02808613345556	4801.41093756709	5683.37720130067	6103.48097575978	9098.51688186079	0.998109182434056	7.96782559449152e-05	0.997903895813496	0.998226507084556	0.998344488631144	0.998892909394615	176	40194	148	124	94	63	41	16	1	1	0	0	0	0	40169	40193	40223	40254	40276	40301	52	52	53	53	53	53
M13_ANKYLOSPON	50_60	UKBB	E4_ENDOGLAND	-12.2116970754085	3.50703158404575	-12.1880411204389	-12.2119401249143	-12.1566502961697	4.74876514279228	3512.99592982192	1.01801276741927	3331.22468368496	4070.15813141176	3509.81054675078	1.02141243749269	0.997226440016009	0.000571105879250102	0.997080764864661	0.997606062578048	0.997236436537125	3.33202141166274e-06	266	42977	209	175	116	84	66	41	1	2	1	1	1	1	42964	42998	43057	43089	43107	43132	69	68	69	69	69	69
M13_ANKYLOSPON	50_60	UKBB	E4_ENDOMETPOSTOP	-11.8634545284406	-11.8796423751626	-11.8697924047648	-11.8755726226117	-11.8690230454154	-11.8106948143873	5317.0850648963	4265.35954176152	4246.01845292063	6308.43626687936	6025.77129735353	11924.5829050251	0.998219765296814	0.997777779131645	0.997769507629492	0.998497990619383	0.998428399677185	0.999209735922919	119	36623	103	81	65	42	26	9	0	0	0	0	0	0	36598	36620	36636	36659	36675	36692	41	41	41	41	41	41
M13_ANKYLOSPON	50_60	UKBB	E4_ENDONUTRMET	1.19356941754859	2.18808721689503	2.00943697393648	-14.6729029717167	-14.6721356318754	2.57973822925964	1.04092718242883	0.516331848609357	0.632298621461379	2974.76217372369	3173.32248955686	1.03063619109815	0.25153017015836	2.2576721254003e-05	0.00148301258701684	0.996064480254781	0.996310923701162	0.0123126692660254	6221	36387	5244	4452	3273	2245	1435	543	7	7	4	1	1	1	37317	38109	39288	40316	41126	42018	40	40	43	46	46	46
M13_ANKYLOSPON	50_60	UKBB	E4_FLUIDELECTRO	-14.094954393628	-14.0372082363209	-14.0632741490007	-13.999398325918	-13.981499483175	-13.9631081436393	6199.04504331521	4990.98505685393	6812.84569195413	10558.411653958	11168.0781902637	19533.7232062162	0.998185827538407	0.99775594259748	0.998352984662148	0.998942085147079	0.999001115548224	0.999429655711702	546	37602	503	318	184	88	48	18	0	0	0	0	0	0	37598	37783	37917	38013	38053	38083	47	47	47	47	47	47
M13_ANKYLOSPON	50_60	UKBB	E4_GLUCOPANCREAS	4.49883686171472	-12.1063127065851	-12.11571399082	-12.1037762111099	-12.0750400249889	-12.1012101590366	1.02383466650827	3036.98304355887	3546.90782750118	4205.96353976272	4872.56974304939	9982.39054035901	1.11230130994175e-05	0.996819404561683	0.997274549323667	0.997703878613005	0.998022711083947	0.999032760104003	155	43213	132	102	77	56	29	9	1	0	0	0	0	0	43165	43195	43220	43241	43268	43288	70	71	71	71	71	71
M13_ANKYLOSPON	50_60	UKBB	E4_HYPERCHOL	2.10181058010651	2.20601834597988	-14.1707095144054	2.33199986317098	-14.1330294216718	-14.1430811605044	1.03206473538275	0.744889255206699	3023.26785182238	1.02683668695302	4016.43583690432	7115.51816443862	0.0416991285892968	0.0030610603596062	0.996260156396816	0.0231438095203467	0.997192410594869	0.998414094601539	1976	39299	1738	1465	1007	652	401	136	4	3	1	1	0	0	39485	39758	40216	40571	40822	41087	48	49	51	51	52	52
M13_ANKYLOSPON	50_60	UKBB	E4_HYPERLIPNAS	-13.1022755571122	-13.135631632958	-13.1764228970348	-13.1117200550362	-13.1866554694857	-13.1886986790986	4948.02143560311	3772.1019505121	4613.48247795013	5503.72163661083	6776.24242025077	14673.1108651735	0.997887217891548	0.99722152353476	0.997721189978848	0.998099171834562	0.998447307295918	0.999282833903942	334	37017	304	248	167	103	57	15	0	0	0	0	0	0	37005	37061	37142	37206	37252	37294	42	42	42	42	42	42
M13_ANKYLOSPON	50_60	UKBB	E4_HYPOKALAEMIA	-13.0270457626279	-12.9710956916294	-13.0120572927421	-12.9302366095986	-12.8892085183404	-12.9025391358074	6478.20662698348	5418.05965871542	6948.01481170953	9851.95930842327	10989.0525248037	15254.0697016671	0.998395532547783	0.998089827769584	0.9985057438951	0.998952814067385	0.999064150608387	0.999325115477679	196	36840	180	121	72	39	20	10	0	0	0	0	0	0	36812	36871	36920	36953	36972	36982	44	44	44	44	44	44
M13_ANKYLOSPON	50_60	UKBB	E4_HYPOOSMNAT	-12.1063847994709	-12.0120556441492	-12.0432492833935	-12.0155923208927	-11.9791092064302	-11.7926906303757	4418.54568304071	3384.48202113528	4467.29898936686	7234.53250390054	8411.69276799143	44250.125907372	0.997813876753617	0.997168188939743	0.997849010991065	0.998674820910824	0.998863731317713	0.999787363188692	181	36913	173	104	62	28	13	3	0	0	0	0	0	0	36879	36948	36990	37024	37039	37049	42	42	42	42	42	42
M13_ANKYLOSPON	50_60	UKBB	E4_HYTHYNAS	-14.3880951683386	1.98755899998946	-14.3827842857282	-14.4088819523018	-14.3852293125445	-14.378127678587	4905.45307334633	1.02339994187828	4092.9639843389	5042.14891572072	5198.86485684822	9203.48429364723	0.99765974266553	0.0521233429953481	0.997196218205447	0.997719898996889	0.997792260802686	0.998753506709473	1244	41584	1060	896	677	468	306	111	1	1	0	0	0	0	41703	41867	42086	42295	42457	42652	64	64	65	65	65	65
M13_ANKYLOSPON	50_60	UKBB	E4_HYTHY_AI_EXCL	-12.9554976696473	-12.9645402190125	-12.9398516126079	-12.9507962409665	-12.9343579926579	-12.9888693702227	5878.78157706632	4437.52884093298	5453.40434538564	6178.57192094522	6124.36288575447	9454.35045893073	0.998241645302603	0.99766892968274	0.998106779274241	0.998327569390408	0.998314907678255	0.998903825797696	189	43161	156	128	91	61	46	22	0	0	0	0	0	0	43123	43151	43188	43218	43233	43257	71	71	71	71	71	71
M13_ANKYLOSPON	50_60	UKBB	E4_HYTHY_AI_STRICT	-13.6641452391998	2.47454062025318	-13.6261541246205	-13.6592685071256	-13.5875842919118	-13.5787569548571	4406.99747401747	1.03655514424631	3543.97327301017	4439.04975610566	4415.65430954687	7625.44805764507	0.99752611769829	0.0169738587493117	0.996932236680569	0.997544856927947	0.997544801776562	0.998579194990058	1192	38146	1016	856	647	448	292	107	1	1	0	0	0	0	38278	38438	38647	38846	39002	39187	43	43	44	44	44	44
M13_ANKYLOSPON	50_60	UKBB	E4_LIPOPROT	2.0136913832886	2.11072273663533	-13.9955380542926	2.23090821964641	-13.9702307447977	-13.9894048156722	1.03208647242676	0.745042411814346	2647.92699866873	1.0265408621214	3554.35254386992	6424.65931895563	0.0510465955120294	0.00461099814254976	0.995782824924405	0.0297630972691934	0.996863956913436	0.998262643862849	2172	39569	1917	1612	1103	714	435	145	4	3	1	1	0	0	39771	40076	40585	40974	41253	41543	49	50	52	52	53	53
M13_ANKYLOSPON	50_60	UKBB	E4_METABO	-12.9211956632404	-12.9234432694028	-12.9258837368966	-12.9318173034145	-12.9395066602512	-12.8656028879834	7360.44999921277	5999.80022676945	5905.75982522122	8071.05767152984	7796.34130522882	15480.7937150333	0.998599322428296	0.998281374796856	0.998253678588447	0.998721593454702	0.998675759892413	0.99933690320296	176	36689	152	118	93	60	40	12	0	0	0	0	0	0	36672	36706	36731	36764	36784	36812	41	41	41	41	41	41
M13_ANKYLOSPON	50_60	UKBB	E4_METABOLIA	1.54040993340204	1.64709634711109	1.31738492330833	1.80273050537824	-13.2606506948757	3.1527034954769	1.02739301457266	0.739322988783006	1.02243747867252	1.02217078402512	2000.32404783451	1.02127794050682	0.133785831262579	0.0258909139467413	0.197580736346263	0.077794384818101	0.99471066151956	0.00202175280559547	3153	40818	2773	2225	1541	987	609	207	4	4	3	2	1	1	41139	41687	42371	42925	43303	43705	55	55	56	57	58	58
M13_ANKYLOSPON	50_60	UKBB	E4_MINERAL_MET	-12.1945229625649	-12.2052737431217	-12.2085448298731	-12.2019166997021	-12.0974054867522	5.94768956603774	3376.91592748703	2737.81491919902	3383.86569904316	4610.62658147008	4626.75419218243	1.03254038625061	0.997118731807232	0.996443014772521	0.99712134311366	0.997888419413218	0.997913802708171	8.3990018972103e-09	329	36940	299	192	117	70	43	17	0	1	1	1	1	1	36925	37032	37107	37154	37181	37207	45	44	44	44	44	44
M13_ANKYLOSPON	50_60	UKBB	E4_NONTOXIC_THYROID	-11.9133706316301	-11.9092517963469	-11.8860737947536	-11.862398171571	-11.8491587740732	-11.8441144718835	4185.40987807229	2758.03880176395	3521.48756432899	4011.91188630062	4476.49574308996	7384.18167098152	0.997728900648823	0.99655473352858	0.997306906076267	0.99764082292129	0.997888024395245	0.998720205915514	151	43189	125	111	79	57	36	13	0	0	0	0	0	0	43144	43158	43190	43212	43233	43256	71	71	71	71	71	71
M13_ANKYLOSPON	50_60	UKBB	E4_NUTRIDEF	-15.2588264337058	1.94691438123033	-15.2397842249137	-15.220231033514	2.064873696556	3.21775711002621	5233.28519315896	0.741113068782775	4516.41217899849	5352.08741211371	1.02315605793939	1.02262477761713	0.997673590425992	0.00861377988915264	0.99730769358811	0.997730984184296	0.0435765271539419	0.00165199555959467	2753	41518	2271	1995	1483	1048	655	230	2	3	2	2	2	1	41944	42220	42732	43167	43560	43985	54	53	54	54	54	55
M13_ANKYLOSPON	50_60	UKBB	E4_OBESITY	-14.288158410396	2.08689778214841	-14.2596926480285	-14.2403926144658	2.212418684809	3.32799899317463	3474.25536562508	0.740918021244	2986.5948257399	3500.52481395121	1.02337827148449	1.02276475337313	0.996718643950393	0.00485292041215648	0.996190462368851	0.996754155827602	0.030627602720846	0.00113822641955831	2357	41686	1932	1714	1277	910	569	203	2	3	2	2	2	1	42055	42273	42710	43077	43418	43784	54	53	54	54	54	55
M13_ANKYLOSPON	50_60	UKBB	E4_OBESITYNAS	-14.7844338259738	2.16404504514356	-14.7486234711347	-14.7230950610733	2.67907306549498	3.81697613191618	4630.95526270512	0.737318828585876	4170.21120609798	5149.6916530935	1.02081801047439	1.01934380804458	0.997452739060848	0.00333526864926019	0.997178158647726	0.997718831529339	0.00867922204971932	0.000180722840806947	1921	41645	1639	1429	996	643	350	120	2	3	2	2	2	1	41868	42078	42511	42864	43157	43387	57	56	57	57	57	58
M13_ANKYLOSPON	50_60	UKBB	E4_OBESITY_HYPER	-14.2881558623379	2.08471240009356	-14.2600006307955	-14.2401386202133	2.2124619641198	3.32805093688432	3471.17800634057	0.74091274336687	2984.09697382804	3498.20804082613	1.02337799151475	1.02276448693624	0.996715735479136	0.00489736325407932	0.996187191255201	0.996752064131933	0.0306242966562208	0.00113801955326863	2360	41686	1935	1717	1279	911	569	203	2	3	2	2	2	1	42055	42273	42711	43079	43421	43787	54	53	54	54	54	55
M13_ANKYLOSPON	50_60	UKBB	E4_PCOS_BROAD_EXCLUSIONS	-12.0463570276508	-12.0470414727949	-12.0173322401092	-12.0057112103137	-12.01009988499	-11.9768891961589	4230.5367456809	3390.84524839097	4266.69923932578	5200.47150997504	4693.14195706883	5605.43986410973	0.997728044956133	0.997165270760274	0.997752728598562	0.99815802027008	0.99795815619891	0.998295197533716	131	43206	101	77	52	40	31	22	0	0	0	0	0	0	43165	43189	43214	43226	43235	43244	71	71	71	71	71	71
M13_ANKYLOSPON	50_60	UKBB	E4_PCOS_CONCORTIUM	-14.038570218331	-14.0364578172534	-14.0335239912431	-14.0324395552911	-14.0283698078977	-14.0248127547101	12557.0680090963	6739.91410768996	5761.7838172166	5532.54125785706	4517.99282492259	5570.87411513747	0.999107979976577	0.998338337149978	0.998056657207075	0.997976290759456	0.997522572051052	0.997991308093948	432	23212	199	244	287	292	269	160	0	0	0	0	0	0	23413	23368	23325	23320	23343	23452	32	32	32	32	32	32
M13_ANKYLOSPON	50_60	UKBB	E4_PCOS_CONSORTIUM_EXCLUSIONS	-14.0066714752863	-13.9953803528691	-13.9835526168897	3.22062196636408	-13.9804617083018	-13.9800170760471	5385.34159805613	3693.20539198642	3742.36268831215	0.749806523430166	3532.25031444349	4994.33579752117	0.99792479379163	0.996976428333967	0.997018665558417	1.74480325064514e-05	0.996842022950512	0.997766584853235	1121	41664	723	721	688	621	475	248	2	2	2	2	0	0	41992	41994	42027	42094	42240	42467	68	68	68	68	70	70
M13_ANKYLOSPON	50_60	UKBB	E4_THYROID	-14.3834449834397	1.85764107671122	-14.3726611771481	-14.3897736492809	-14.3741487240569	-14.3685632104734	4585.3132442629	1.0224345362973	3838.00653670968	4695.60018943446	4781.45281009641	8256.4640785862	0.997497159026819	0.0692354572874543	0.997012069276609	0.997554868431255	0.997601378802167	0.998611457780157	1434	41713	1211	1023	768	538	363	137	1	1	0	0	0	0	41870	42058	42313	42543	42718	42944	65	65	66	66	66	66
M13_ANKYLOSPON	50_60	UKBB	E4_THYROID_CTRL_EXCLUSION	-14.2492069825235	2.34534224105573	1.51316514934107	-14.2393678597871	-14.2343077296237	3.48179149236474	3143.23605580254	0.615323584764576	1.0224728747534	3091.94706054772	3122.87185460827	0.735188055564826	0.996382968662761	0.000138092999831235	0.138897966923175	0.996325509011548	0.99636318889369	2.18064073694359e-06	2737	38953	2212	1883	1463	1055	734	313	4	5	2	1	2	2	39421	39750	40170	40578	40899	41320	53	52	55	56	55	55
M13_ANKYLOSPON	50_60	UKBB	E4_THYTOXNAS	-11.8632709466776	-11.8536192861163	-11.8519956225127	-11.8829966323879	-11.7931781455116	-11.8995640090617	4397.6301677168	3413.19234171767	4227.94843725873	4820.89033797359	4771.32640850142	8876.28636115579	0.997847588613097	0.997229045462573	0.997763333191729	0.998033298979345	0.998027889023163	0.998930354973592	123	40488	106	83	58	39	28	10	0	0	0	0	0	0	40444	40467	40492	40511	40522	40540	61	61	61	61	61	61
M13_ANKYLOSPON	50_60	UKBB	E4_VIT_B_DEF	-12.0202535513065	-11.9250263294916	-11.9120477964572	-11.865273293265	-11.9399155333882	-11.8831364239206	4518.84664427352	3632.5124886013	4130.35547931121	5837.13122854795	5342.97910315957	10311.5052442857	0.997877608122112	0.997380662190443	0.997698884297907	0.998378122492009	0.998216974809686	0.999080505826909	165	39238	142	111	83	51	33	13	0	0	0	0	0	0	39216	39247	39275	39307	39325	39345	45	45	45	45	45	45
M13_ANKYLOSPON	50_60	UKBB	E4_VIT_DEF	-13.957276901793	-13.9366727779265	-13.9664743201866	-13.9413102493661	-13.9879822848467	-13.9504675762439	7098.1783225564	5618.34525374484	6699.20674392217	8825.81952252779	9039.87638865046	18858.8029135054	0.99843110611364	0.998020797204074	0.998336575271894	0.998739657937587	0.998765382382651	0.999409778991224	435	39523	373	314	221	140	87	25	0	0	0	0	0	0	39538	39597	39690	39771	39824	39886	47	47	47	47	47	47
M13_ANKYLOSPON	50_60	UKBB	E4_VIT_D_DEF	-12.9125966961807	-12.9149122334695	-12.9788819251511	-12.9433816382795	-13.0266983804724	-13.0383224633417	5694.3246780939	4510.07752882747	5696.72788816581	7018.25170445824	7769.47710944128	17858.5652440426	0.998190698055256	0.997715206684062	0.998182177427277	0.998528505537509	0.998662227007064	0.999417474185304	260	39359	222	190	131	85	51	9	0	0	0	0	0	0	39351	39383	39442	39488	39522	39564	46	46	46	46	46	46
M13_ANKYLOSPON	50_60	UKBB	E4_VOLUME	-12.5927688740504	-12.5786467315078	4.05866300598298	-12.5521590257765	-12.5697093064769	-12.5068119062059	4501.99151590797	3652.87556308601	1.02854181078527	5505.14014341054	6250.93268466024	15121.9627066483	0.997768195980666	0.997252496556455	7.94556748077944e-05	0.998180761079143	0.998395572191146	0.999340099484389	284	36947	252	167	125	71	39	11	0	0	1	0	0	0	36936	37021	37063	37117	37149	37177	43	43	42	43	43	43
M13_ANKYLOSPON	50_60	UKBB	F5_ADO	3.70963791006966	2.59893748441385	-13.5533527750295	2.48104247483026	-13.5338593818221	-13.5420471814695	0.638972394613158	0.748672241323386	2624.00046423427	1.0282693891876	2952.91213638072	4408.44801674402	6.41240646689094e-09	0.000517760718986144	0.99587882586538	0.0158290636810069	0.996343128699765	0.997549030104533	1609	39378	1248	1122	899	674	476	226	6	3	1	1	0	0	39682	39808	40031	40256	40454	40704	51	54	56	56	57	57
M13_ANKYLOSPON	50_60	UKBB	F5_ALCOHOL	3.88891762911076	-13.9331668333844	2.87362111681258	-13.9449287730623	-13.9465388137375	-13.9576869127599	0.749677463243831	4124.41368642476	1.02806179033597	4936.82527546438	5230.64915231175	7721.87728652396	2.13188143648032e-07	0.997304577474667	0.00518703007706367	0.997746238128194	0.997872593919569	0.998557783759746	674	41047	505	447	353	278	210	90	2	0	1	0	0	0	41158	41216	41310	41385	41453	41573	56	58	57	58	58	58
M13_ANKYLOSPON	50_60	UKBB	F5_ALCOHOLAC	-12.1100228005531	-12.1069821145303	4.45058876389565	-12.1084640666817	-12.1290124556897	-12.1586234257837	4416.20110198032	3445.09527358376	1.03107906105746	4092.91271418106	4436.00722321781	6940.89831211944	0.997812058850826	0.997196026972707	1.5856724497751e-05	0.997639543494834	0.997818412091984	0.998602317378193	166	40663	127	115	84	70	47	20	0	0	1	0	0	0	40647	40659	40690	40704	40727	40754	55	55	54	55	55	55
M13_ANKYLOSPON	50_60	UKBB	F5_ALCOHOL_DEPENDENCE	4.68377686228138	-12.0664612815549	-12.0820022899425	-12.1262963988204	-12.1218642056451	-12.1411925999967	1.03341750485156	3573.9722355766	4172.70119015902	4410.04503330387	4637.18949759301	6197.47702376253	5.83399074800723e-06	0.997306183642462	0.997689738809149	0.997806060389194	0.99791428897012	0.998436902001947	174	40689	133	110	82	57	42	25	1	0	0	0	0	0	40675	40698	40726	40751	40766	40783	54	55	55	55	55	55
M13_ANKYLOSPON	50_60	UKBB	F5_ALLANXIOUS	-14.1027766937008	-14.0951448324576	2.23297412153897	2.71962608472402	2.87170173083077	-14.0940671892982	3853.22773495337	3055.65172352049	1.02367499675622	1.0213287849171	1.02048452148042	9233.58614114508	0.997079756650669	0.996319522125351	0.0291589346514087	0.00774862890767343	0.00489205353221859	0.998782116279566	1367	42515	1155	965	690	467	270	89	2	2	2	1	1	0	42659	42849	43124	43347	43544	43725	66	66	66	67	67	68
M13_ANKYLOSPON	50_60	UKBB	F5_ANXIETY	-14.1115015554471	-14.1049258349424	2.41939770392646	2.95537068125796	3.18283006304166	-14.0303420583845	4130.15945571237	3292.85329301939	1.02296006828648	1.02144000782836	1.02010517678373	11417.8485213759	0.997273875879366	0.996582274660328	0.0180254483109551	0.00381171468441764	0.00180789712865957	0.999019553423488	1181	42398	1027	835	574	368	199	58	2	2	2	1	1	0	42484	42676	42937	43143	43312	43453	66	66	66	67	67	68
M13_ANKYLOSPON	50_60	UKBB	F5_BEHAVE	-13.0598484272161	-13.0727243865998	-13.0297699258326	-13.0432664967333	-13.0216434794321	-13.0776263636023	5955.64036325536	4770.20754561853	5020.13751167546	5404.48450034293	5565.40143037561	9453.44810842032	0.998250357234522	0.997813405014375	0.99792909246851	0.998074374927565	0.998133151949804	0.998896229955493	177	43050	139	127	101	82	49	27	0	0	0	0	0	0	43017	43029	43055	43074	43107	43129	71	71	71	71	71	71
M13_ANKYLOSPON	50_60	UKBB	F5_DEPRESSIO	3.72251737316235	2.61615834156133	-13.5782064478823	2.50724708601759	-13.559050944896	-13.5803636292469	0.638416607502184	0.748258740946467	2700.97952057387	1.02836117689818	3004.46536752732	4532.67122706213	5.51426873269044e-09	0.000471707649138676	0.995988938245035	0.0147647008441976	0.996399186090889	0.997609456826691	1590	39337	1233	1100	877	655	470	226	6	3	1	1	0	0	39637	39770	39993	40215	40400	40644	51	54	56	56	57	57
M13_ANKYLOSPON	50_60	UKBB	F5_MOOD	3.70234717352841	2.59595108403084	-13.5521605044842	2.46748169860831	-13.5272865847572	-13.539552555978	0.638550536867523	0.748623984540409	2612.89377519394	1.02844849661771	2909.58473276354	4343.89946697915	6.70909313658462e-09	0.000525069449387381	0.995861672122313	0.0164297129483128	0.996290476056187	0.997513068031471	1627	39347	1256	1129	906	681	488	234	6	3	1	1	0	0	39661	39788	40011	40236	40429	40683	51	54	56	56	57	57
M13_ANKYLOSPON	50_60	UKBB	F5_NEUROTIC	2.31204585977699	-13.105839785352	2.08958496745803	2.50588155801708	2.62848500293425	-13.127101251342	1.02941312941696	1749.08742579763	1.02382414888651	1.02165492213192	1.02019930835345	4652.22295441586	0.0247050052818094	0.994021539908301	0.0412547223109612	0.0141762098873383	0.0099822765282719	0.997748625201225	1537	42564	1267	1077	792	562	341	127	3	2	2	1	1	0	42765	42955	43240	43470	43691	43905	66	67	67	68	68	69
M13_ANKYLOSPON	50_60	UKBB	F5_ORGANIC	-12.0868004454885	-12.0626280434583	-12.0686968671859	-11.998211631732	-11.87616678987	-11.8150627116081	4435.44362587223	3811.40155123285	5824.43038255151	7864.35862189899	12072.534040182	20108.2108172865	0.997825728305282	0.997474795431064	0.998346719013503	0.998782712670579	0.999215093652809	0.999531183770365	105	43230	97	61	33	17	5	3	0	0	0	0	0	0	43167	43203	43231	43247	43259	43261	71	71	71	71	71	71
M13_ANKYLOSPON	50_60	UKBB	F5_PHOBANX	-11.8617346752277	-11.859101254587	-11.804371631477	-11.8563934874242	-11.8584798165546	-11.9221006340625	5018.71351616909	3615.11708291069	4126.99794783719	4416.97464198308	4388.14395070884	8690.50548408833	0.998114200756878	0.997382608472046	0.997717829484939	0.997858257582004	0.997843806732372	0.998905419591305	142	41322	101	97	88	71	48	19	0	0	0	0	0	0	41305	41309	41318	41335	41358	41387	58	58	58	58	58	58
M13_ANKYLOSPON	50_60	UKBB	F5_PSYCH	2.39338083171216	2.45005677608304	1.3049306243105	1.56263546019437	-14.0665300062732	2.67615388157779	0.758200674401166	0.561795690426718	1.03208569077539	1.03219416639004	2576.86567869954	1.03074015350482	0.00159587963452115	1.29400103249742e-05	0.206099883517063	0.130052012257065	0.9956445493185	0.00942222475116676	4154	37687	3230	2886	2338	1745	1207	503	8	6	3	2	1	1	38560	38904	39452	40045	40583	41287	43	45	48	49	50	50
M13_ANKYLOSPON	50_60	UKBB	F5_PSYCH_INCLAVO	2.39338083171216	2.45005677608304	1.3049306243105	1.56263546019437	-14.0665300062732	2.67615388157779	0.758200674401166	0.561795690426718	1.03208569077539	1.03219416639004	2576.86567869954	1.03074015350482	0.00159587963452115	1.29400103249742e-05	0.206099883517063	0.130052012257065	0.9956445493185	0.00942222475116676	4154	37687	3230	2886	2338	1745	1207	503	8	6	3	2	1	1	38560	38904	39452	40045	40583	41287	43	45	48	49	50	50
M13_ANKYLOSPON	50_60	UKBB	F5_SEXDYS	-12.1006573419784	-12.118976051496	-12.0833786968086	-12.0702368349506	-12.065904860036	-12.1404197966564	4682.17780932342	3658.40919021937	4033.12750405295	4130.67329045934	4143.45070939518	6440.46372464748	0.997937943129433	0.99735690413603	0.997609515972067	0.99766850553574	0.997676529475372	0.998495970446392	108	42986	79	77	59	51	32	22	0	0	0	0	0	0	42944	42946	42964	42972	42991	43001	71	71	71	71	71	71
M13_ANKYLOSPON	50_60	UKBB	F5_SOMATOFORM	-11.978650757264	-11.8653128583191	-11.8627023461454	-11.8791562928353	-11.9221861391698	-12.0067609917072	6452.26577785062	4299.54694000148	4356.4307613499	4129.6159249527	3899.37745931132	5480.56556262959	0.998518725772103	0.997798108020615	0.997827337131516	0.99770482715532	0.997560504585633	0.998252004934935	118	41229	75	78	76	71	59	31	0	0	0	0	0	0	41215	41212	41214	41219	41231	41259	57	57	57	57	57	57
M13_ANKYLOSPON	50_60	UKBB	F5_SUBSNOALCO	2.0985972191046	2.57072455581284	2.80603619846288	-14.3137270089369	-14.2605888933302	3.97935245334334	1.02667913176816	0.616835500934013	0.616287571450682	3455.10164470478	3674.3703898228	1.02538989026649	0.0409472859730653	3.07821466536246e-05	5.28540915743873e-06	0.996694549019316	0.996903340182456	0.000104105346758303	2036	41801	1592	1443	1187	878	584	189	7	6	4	1	1	1	42180	42329	42585	42894	43188	43583	58	59	61	64	64	64
M13_ANKYLOSPON	50_60	UKBB	F5_SUBSTANCE	2.60101700716925	2.40803151377598	2.91101218378613	-14.1731622996212	-14.1757163374214	3.33632686104674	0.74343735618558	0.616635984165387	0.544848741645333	2925.02531134416	3137.94691333342	1.02402607524745	0.000467643798373331	9.41824299874395e-05	9.15269848297995e-08	0.996133878540732	0.996395558291608	0.00112181138170892	2439	42100	1881	1707	1396	1051	727	257	8	6	5	1	1	1	42591	42765	43076	43421	43745	44215	59	61	62	66	66	66
M13_ANKYLOSPON	50_60	UKBB	F5_TOBAC	2.10330105734839	2.57570853072416	2.81082874964329	-13.9296796453973	-13.9120690864828	4.0191460556987	1.02663208608711	0.616955673623313	0.616296340837674	2862.00148034364	3107.193612549	1.02503570821013	0.0404876564036565	2.98158817838701e-05	5.09494927701185e-06	0.996116622398036	0.996427584042164	8.81890314253444e-05	2026	41791	1590	1434	1179	873	576	185	7	6	4	1	1	1	42162	42318	42573	42879	43176	43567	58	59	61	64	64	64
M13_ANKYLOSPON	50_60	UKBB	FALLS	-14.5826966060698	-14.5845715157842	2.00394649246181	-14.6120346242306	-14.6118009229216	-14.6398139306072	4451.77447291637	3347.25353905501	1.01936845795836	4779.97634157202	4941.21976208792	7801.03481946223	0.997386370819231	0.996523487844004	0.0493135587592533	0.997560929628634	0.997640559632685	0.998502650619787	1524	41928	1280	1068	756	539	354	140	1	1	1	0	0	0	42105	42317	42629	42846	43031	43245	66	66	66	67	67	67
M13_ANKYLOSPON	50_60	UKBB	FEMINGHER_BILATERAL	-12.2468486613871	-12.2445203684157	-12.2489283226215	-12.2130482835884	-12.244825597893	-12.2539529586671	6827.51430174071	4171.90340395294	5367.3609921338	5181.35692306044	4915.94589907831	7826.15572777048	0.998568795934582	0.997658215259544	0.998179138253213	0.998119296974317	0.998012600750236	0.998750697504677	100	36306	74	65	53	47	34	18	0	0	0	0	0	0	36286	36295	36307	36313	36326	36342	46	46	46	46	46	46
M13_ANKYLOSPON	50_60	UKBB	FG_CEREBVASC	4.87400540146768	-14.217815852441	-14.2139444175364	-14.1498709004704	-14.15118718511	-14.1051463263464	0.823725188925833	7749.75843415653	9580.84620647248	11032.5640902699	12380.8309001254	23960.6245907776	3.27809951446083e-09	0.998536190580692	0.998816275473569	0.998976669399676	0.999088024753377	0.999530301149329	375	24366	330	266	177	117	65	20	2	0	0	0	0	0	24395	24459	24548	24608	24660	24705	14	16	16	16	16	16
M13_ANKYLOSPON	50_60	UKBB	FG_CVD	1.97903144224674	-16.3066333061194	-16.3088584224873	-16.2977781567373	2.62645849701375	-16.2980269788425	0.770321592826037	5043.69221682786	5712.13990536943	6963.88442627048	0.64860648020576	11847.1907252852	0.0101963702220494	0.997420384169409	0.997721945037053	0.998132689616868	5.13520171935172e-05	0.998902360880498	5315	28910	4409	3795	2898	2014	1301	546	4	3	3	3	3	0	29788	30402	31299	32183	32896	33651	24	25	25	25	25	28
M13_ANKYLOSPON	50_60	UKBB	FG_DISVEINLYMPH	-15.3403563596721	-15.3100570094204	-15.3232500611546	-15.2924142457574	3.27848742844345	-15.2757755815404	11907.2789422487	8613.97755242895	10126.0321888671	10830.0390550617	1.05354884593697	14847.2023835976	0.99897207160678	0.998581880251372	0.998792599139437	0.998873357971529	0.00185918072064134	0.999179084178585	897	24553	691	575	459	378	275	125	1	1	1	1	1	0	24742	24858	24974	25055	25158	25308	16	16	16	16	16	17
M13_ANKYLOSPON	50_60	UKBB	FG_DOAAC	-13.2480630405852	-13.2296509733936	-13.1523448204813	-13.1533554123765	-13.1072091171192	-13.1161464407439	8555.25888043883	6797.35869291372	8460.47955302665	11267.0917154106	14351.6829584506	24975.8193761811	0.998764453433402	0.998447083923465	0.998759639027779	0.999068538972829	0.999271302301883	0.999580987910601	176	24153	161	120	71	42	20	8	0	0	0	0	0	0	24154	24195	24244	24273	24295	24307	14	14	14	14	14	14
M13_ANKYLOSPON	50_60	UKBB	FG_HYPERTENSION	1.61946669331787	1.09004962365088	-15.2283503795279	-15.2217126022077	2.63474643275919	-15.2481235859262	1.04580737950242	1.04161476118536	3886.05656130337	4970.24475090511	0.762392072847461	8483.98750164411	0.12149414838429	0.295330344131515	0.996873325345385	0.997556428084046	0.000548470315359904	0.998565976689838	3411	27346	2887	2518	1894	1236	774	311	3	3	2	2	2	0	27841	28210	28834	29492	29954	30417	26	26	27	27	27	29
M13_ANKYLOSPON	50_60	UKBB	FG_OTH	-14.1027226463859	-14.0686673056785	-14.0710148398046	-14.0525638736403	-14.0001412853889	-13.9508916858785	6767.66808945185	5754.31765490933	6717.47698993742	7866.88916316076	8367.40669771836	15141.2856690034	0.998337339187966	0.998049262844977	0.998328682435064	0.998574745676577	0.998664999590408	0.999264844495113	489	24560	421	320	220	151	92	35	0	0	0	0	0	0	24607	24708	24808	24877	24936	24993	21	21	21	21	21	21
M13_ANKYLOSPON	50_60	UKBB	FG_OTHHEART	-15.270563834005	-15.2283142749751	-15.2445300989723	-15.2556897992635	-15.2288536931356	-15.2793723321369	6414.59195167708	4999.11638523339	5980.75233738311	7656.6453702519	8121.97228039773	13651.7921127665	0.998100559520968	0.997569486861392	0.997966248835346	0.998410234415635	0.998503952032684	0.999106991035562	1508	26341	1314	1040	733	464	281	116	0	0	0	0	0	0	26510	26784	27091	27360	27543	27708	25	25	25	25	25	25
M13_ANKYLOSPON	50_60	UKBB	FG_PULMHEART	-13.0654645595108	-13.0672329067062	-13.0901829712253	-13.060510433827	-13.0874192884138	-13.0206368580409	4967.15993301835	4013.33829062757	4961.63037968697	6850.71372694305	6534.04787509017	10905.7935892579	0.997901271436563	0.997402131539367	0.997894957508907	0.998478877714897	0.998401872314299	0.999047390493165	292	42892	264	167	99	60	38	19	0	0	0	0	0	0	42852	42949	43017	43056	43078	43097	68	68	68	68	68	68
M13_ANKYLOSPON	50_60	UKBB	FIBRO_COMORB	3.9375206793673	2.62746304220676	-15.88263815437	-15.8813531428041	-15.8812861041022	-15.8950405853592	0.644644321362358	0.809364350256525	8367.96356183425	9475.85661923155	9170.67757004604	13601.6661110059	1.00854847312601e-09	0.00116903613617123	0.998485592812907	0.998662761473258	0.998618267128259	0.999067584479264	2073	21357	1551	1413	1166	924	691	328	6	2	0	0	0	0	21861	21999	22246	22488	22721	23084	12	16	18	18	18	18
M13_ANKYLOSPON	50_60	UKBB	G6_CARPTU	-14.0586288929262	-14.0688248135528	3.01056840892319	-14.0675491772474	-14.0337710113027	-14.0386441959763	6515.05799560693	4659.12328946094	1.02410679647383	5998.59432001934	6401.6805901518	9093.47714285116	0.998278272543077	0.997590688129293	0.00328528449829785	0.998128849958886	0.998250878016562	0.998768214530791	581	41018	473	422	351	247	163	74	1	1	1	0	0	0	41071	41122	41193	41297	41381	41470	54	54	54	55	55	55
M13_ANKYLOSPON	50_60	UKBB	G6_CERCYST	-12.9653446842489	-12.96357888161	-12.9738777625835	-12.9457392013113	-12.9267834994852	-12.9662377261144	6343.76061971537	4899.40404471547	5667.22986496881	6997.36778863888	7744.70094537707	12866.8703339861	0.998369288854469	0.997888839687677	0.998173420177878	0.998523844986228	0.998668240870918	0.999195953726599	213	42498	183	126	92	61	36	15	0	0	0	0	0	0	42465	42522	42556	42587	42612	42633	63	63	63	63	63	63
M13_ANKYLOSPON	50_60	UKBB	G6_CPETAL	4.35567318647653	-12.166487756354	-12.0962589231571	-12.1336962842696	-12.1316012955985	-12.2246187660109	1.02515150836625	2996.05832370813	3742.85422738323	4248.08284225849	4492.61464992751	5284.65641812609	2.14909838265275e-05	0.996759934216448	0.997421379286793	0.997721024724242	0.997845440492427	0.998154312200351	177	43150	141	113	79	57	37	21	1	0	0	0	0	0	43116	43144	43178	43200	43220	43236	69	70	70	70	70	70
M13_ANKYLOSPON	50_60	UKBB	G6_EPIPAROX	-14.8439908435667	-14.813363497584	-14.797236823784	-14.7914013144015	2.22484167931611	-14.7795437454215	5753.80305496341	4056.24302865252	4459.2937470555	5030.82627864324	1.02271329646421	7683.32508538169	0.997941573970536	0.997086139150856	0.997352391251398	0.997654100323831	0.029597872347335	0.99846520063035	1583	39721	1208	1094	902	708	526	242	1	1	1	1	1	0	40039	40153	40345	40539	40721	41005	56	56	56	56	56	57
M13_ANKYLOSPON	50_60	UKBB	G6_EPLEPSY	-13.0255178140483	-13.0407386177183	-12.9534098044906	-12.9407865657751	-12.9328334571554	-13.0159172897359	6971.22807727099	5516.89685094825	6558.57408561906	7757.19107800579	8514.28031407656	12656.7925334247	0.998509178957009	0.998113977006264	0.99842415152462	0.998668944865163	0.998788047398696	0.999179476348983	175	38820	143	111	78	59	40	15	0	0	0	0	0	0	38800	38832	38865	38884	38903	38928	52	52	52	52	52	52
M13_ANKYLOSPON	50_60	UKBB	G6_FACOTH	-13.0463753562687	-13.0630731817395	-13.0021852709728	-13.0223298917086	-12.9757339159303	-13.0264256152129	9035.76869310784	5727.22025551063	6317.79038120006	6878.15051858543	6625.89285063951	10861.0231206063	0.998847967648584	0.998180126674706	0.998357932926681	0.998489374471992	0.998437473805801	0.999043038462072	115	40755	89	92	74	61	40	19	0	0	0	0	0	0	40728	40725	40743	40756	40777	40798	53	53	53	53	53	53
M13_ANKYLOSPON	50_60	UKBB	G6_HEADACHE	-13.0609899800547	-13.0106103925937	-13.0011368912152	-13.0129537799335	-12.9441368710478	-12.9673859812919	6742.43148277134	4344.07320773814	4659.20206895671	4685.30756161103	4498.50758609314	7309.96215325485	0.998454392044921	0.997610318900577	0.997773568782193	0.997783961580709	0.997704146872526	0.998584606674415	265	38750	176	176	153	151	122	57	0	0	0	0	0	0	38787	38787	38810	38812	38841	38906	52	52	52	52	52	52
M13_ANKYLOSPON	50_60	UKBB	G6_HEMIPLE	4.80673767606575	-12.1507210002625	-12.0861319645942	-12.1178797335907	-12.1348272180667	-12.2175874444933	1.02517072774736	3679.76734054036	4637.95277847251	5001.74020137146	5110.47642789723	5573.38520731052	2.74920322311982e-06	0.997365361944477	0.997920779352306	0.998066940844336	0.998105424743959	0.998250934356371	120	43122	92	76	55	40	28	18	1	0	0	0	0	0	43080	43096	43117	43132	43144	43154	69	70	70	70	70	70
M13_ANKYLOSPON	50_60	UKBB	G6_MIGRAINE	-13.9269464752983	-13.9336229608912	-13.9305457003445	-13.9082601029897	-13.8875731727057	-13.9098539819828	7141.98157204074	5162.92147148	5162.10210134086	6012.9031616006	5631.63605660642	9342.01219701791	0.998444116885865	0.997846682502835	0.997846816349464	0.998154439576017	0.998032424524656	0.998811984677356	482	38944	354	344	294	241	176	76	0	0	0	0	0	0	39018	39028	39078	39131	39196	39296	54	54	54	54	54	54
M13_ANKYLOSPON	50_60	UKBB	G6_NERPLEX	-14.1291532583605	1.88413955052659	2.72972531426754	-14.1309747093892	-14.1242734506037	-14.1147707330338	4357.33170677176	1.02381562677027	0.738595457273891	3672.56434856634	3704.38932647505	5482.38048257778	0.997412771336937	0.0657225353623765	0.000219167182414309	0.996929976534355	0.996957794815849	0.997945792846468	1431	41440	1114	1046	878	672	466	213	3	3	2	0	0	0	41699	41767	41935	42141	42347	42600	55	55	56	58	58	58
M13_ANKYLOSPON	50_60	UKBB	G6_NEURO	2.08829325064777	1.36682769936038	2.2343416409372	-14.6742124433116	1.80643366764655	-14.657208107581	1.03698747078609	1.02938053828261	0.747944695871851	3778.51816998687	1.02812054868661	5557.23354934912	0.0440297374078396	0.184238979988395	0.00281445442332077	0.996901351907693	0.078913521432741	0.997895581247261	3203	37085	2475	2219	1825	1408	1021	471	5	4	3	1	1	0	37771	38027	38421	38838	39225	39775	37	38	39	41	41	42
M13_ANKYLOSPON	50_60	UKBB	G6_OTHNEU	3.63504872793348	3.09151275399269	-12.5089852588975	-12.4940608785194	-12.4641169991333	-12.5777587489843	1.02372673031792	1.02108058907797	2959.91110436716	3499.15300781994	3798.62360361959	6047.84115104677	0.000384062357240127	0.002464329271175	0.996628041806703	0.99715108282715	0.997381970495043	0.998340632296656	444	42820	387	273	190	131	83	30	2	1	0	0	0	0	42810	42924	43007	43066	43114	43167	65	66	67	67	67	67
M13_ANKYLOSPON	50_60	UKBB	G6_PLANTAR	-11.850013018098	-11.7973303739645	-11.8779704288292	-11.8709210051951	-11.8120695353372	-11.8500521391563	5128.2317711535	3571.58944335362	3975.48663912507	5003.24401765339	5345.08252901906	8863.31520395719	0.998156297445155	0.997364509332101	0.997616081758376	0.998106905105471	0.998236760575518	0.998933246690187	110	40732	91	89	66	43	28	13	0	0	0	0	0	0	40698	40700	40723	40746	40761	40776	53	53	53	53	53	53
M13_ANKYLOSPON	50_60	UKBB	G6_POLYNEU	-12.0392788628355	-12.083025018788	-12.0685190827678	-12.1079295888852	-12.1117507057329	-12.0462584484916	4036.64090632221	3136.60873180983	3558.64680563933	4403.78823420254	4736.69315913986	9700.25177012006	0.997620313347289	0.99692635068962	0.997294121300596	0.997806271011013	0.997959806971449	0.999009147248051	147	43186	127	102	74	48	24	9	0	0	0	0	0	0	43135	43160	43188	43214	43238	43253	71	71	71	71	71	71
M13_ANKYLOSPON	50_60	UKBB	G6_POLYOTHUNS	-12.0259249467019	-12.0917429571807	-12.0721740455158	-12.1122789126024	-12.0995999282197	-12.1148793204139	4440.75644683618	3404.69294518662	3953.49122000082	4991.65510520992	5435.39974586038	11516.9697673295	0.997839267198942	0.997166324572402	0.997563625215899	0.998063930569494	0.99822385170315	0.99916069299665	125	43151	108	84	60	38	19	7	0	0	0	0	0	0	43097	43121	43145	43167	43186	43198	71	71	71	71	71	71
M13_ANKYLOSPON	50_60	UKBB	G6_SLEEPAPNO	-13.8825502337521	-13.8577013412756	-13.8668210219869	-13.8673384569707	3.48881604644184	-13.8709422079663	5731.04231411461	4082.36836273539	4744.71925550287	6125.29534453393	1.02551217420927	9281.42109293571	0.998067251809275	0.997291566137176	0.997668121957396	0.998193633909859	0.000668889979942467	0.998807574141838	518	39104	425	371	284	184	129	57	1	1	1	1	1	0	39140	39194	39281	39381	39436	39508	56	56	56	56	56	57
M13_ANKYLOSPON	50_60	UKBB	G6_SLEEPAPNO_INCLAVO	-13.4584745296844	-13.4337204855328	-13.4368760207615	-13.4387226810294	3.38236581663128	-13.4325800655911	4351.66412356994	3117.21896125882	3665.07102690782	4678.60977789525	1.02059480955449	7117.90782426506	0.997532371153702	0.996561510395839	0.997074803782324	0.997708179329186	0.000919345739922332	0.998494270767597	518	43002	425	371	284	184	129	57	1	1	1	1	1	0	43026	43080	43167	43267	43322	43394	68	68	68	68	68	69
M13_ANKYLOSPON	50_60	UKBB	G6_SLEEPDISOTH	-14.2827450708493	-14.278360911039	-14.2625419904718	-14.2596401069812	2.98259700285083	-14.2565171614508	6035.86172012907	4309.2588885768	4857.01420467208	5634.42859423308	1.02485316487295	8359.39972897523	0.998111956225782	0.997356282559649	0.997657028532789	0.997980711912803	0.00361119370926393	0.998639250449962	779	39180	606	536	439	317	232	119	1	1	1	1	1	0	39296	39366	39463	39585	39670	39783	56	56	56	56	56	57
M13_ANKYLOSPON	50_60	UKBB	G6_TIA	-12.1101662738835	-12.0944843296483	-12.0665817214683	-12.0535921911667	-12.0889451810564	-12.105741743033	4765.81415652911	3309.32018828862	4131.91469184819	5045.64612665703	5508.90866113099	7874.27374350074	0.997972538587746	0.997083999043138	0.997669911822859	0.998093927770084	0.998249095135129	0.998773349651844	128	42499	114	88	58	41	25	9	0	0	0	0	0	0	42449	42475	42505	42522	42538	42554	64	64	64	64	64	64
M13_ANKYLOSPON	50_60	UKBB	G6_XTRAPYR	-12.9843034329249	-12.989637178136	-13.0075607461636	-13.0294881078438	-13.0159580812504	-13.1030970324903	5561.3007097716	4230.15474080512	4563.71113212608	5045.90408744001	4918.37336072958	8547.85195341253	0.99813713259355	0.997549920676204	0.997725860042288	0.997939711959775	0.997888484847852	0.998776914389317	226	43079	181	147	126	95	71	31	0	0	0	0	0	0	43055	43089	43110	43141	43165	43205	69	69	69	69	69	69
M13_ANKYLOSPON	50_60	UKBB	G6_XTRAPYROTH	-12.957833334113	-12.9483900948416	-12.9743233290095	-12.9958517745909	-12.9990947237898	-13.0669129032364	6926.19686241474	5087.84174121104	5452.17640413517	6425.77843280138	5971.8298779228	11962.1516343422	0.998507283386102	0.997969412195383	0.998101308223805	0.998386314977248	0.998263217639149	0.99912842720038	150	42939	122	97	86	60	47	18	0	0	0	0	0	0	42898	42923	42934	42960	42973	43002	69	69	69	69	69	69
M13_ANKYLOSPON	50_60	UKBB	GOUT	-14.415776534875	-14.3997781863354	-14.3780533424703	-14.436888927968	-14.4415365503579	-14.4337462111135	9162.00135921657	6152.1776860201	6877.93918717935	7986.99525584303	7645.55709727158	12038.3342319408	0.998744584252692	0.998132474257136	0.998332055851519	0.998557784981693	0.998492893055495	0.999043350992318	483	40151	365	324	274	209	147	76	0	0	0	0	0	0	40228	40269	40319	40384	40446	40517	41	41	41	41	41	41
M13_ANKYLOSPON	50_60	UKBB	GOUT_COMORB	1.46685546937631	1.02706070861911	1.98111915411034	-14.4481448122622	2.61395641758447	-14.4200286205811	1.0630391090615	1.054081731624	0.780196958755967	3241.6888871383	0.77781169576184	5605.80227725885	0.167626763633088	0.329875170701707	0.0111088770198749	0.996443855683593	0.000777580123511227	0.997947572007517	3902	24110	3285	2860	2152	1418	908	369	4	4	4	2	2	0	24702	25127	25835	26569	27079	27618	21	21	21	23	23	25
M13_ANKYLOSPON	50_60	UKBB	GOUT_IDIOP_NOS	-13.2404098617603	-13.2406448390934	-13.2409916490894	-13.2330802067221	-13.2510246386276	-13.26865282898	4370.87552952618	3310.88287243096	4016.84094806696	5352.78815693742	5750.39864371052	10825.4255240441	0.997583023726202	0.996809165911459	0.997369882499647	0.998027484121503	0.998161383362795	0.999022038389108	319	43159	272	224	158	94	59	17	0	0	0	0	0	0	43136	43184	43250	43314	43349	43391	70	70	70	70	70	70
M13_ANKYLOSPON	50_60	UKBB	GOUT_NOS	-13.4256090578147	-13.4184732652186	-13.4224507103417	-13.3864741157647	-13.4469033740501	-13.472671657255	6813.35067794431	4681.92081472171	5579.7185788564	7867.60313181433	7931.64900057195	14677.6686030935	0.998427781019827	0.997713250946694	0.998080627954701	0.998642425693301	0.998647308844302	0.999267619709283	309	40188	263	215	153	91	57	17	0	0	0	0	0	0	40195	40243	40305	40367	40401	40441	39	39	39	39	39	39
M13_ANKYLOSPON	50_60	UKBB	H7_BLINDANDVISIMPAIRMENT	-12.0458443312748	-12.0119756770058	-12.0571735252107	-12.0418406777637	-12.0200232567854	-12.0398471379316	4813.80313336112	3675.06908801095	3921.94792918463	4662.38371066077	4087.52655380648	8443.51904224517	0.998003411664962	0.997392116272339	0.997547081801542	0.997939254108042	0.997653696672438	0.998862274740861	122	42359	96	82	66	52	39	13	0	0	0	0	0	0	42324	42338	42354	42368	42381	42407	61	61	61	61	61	61
M13_ANKYLOSPON	50_60	UKBB	H7_CATARACTOTHER	-14.0137418628779	-14.0142710267211	-13.9962776314757	-13.992417862026	-13.9878192993042	-13.9594160404869	4555.30132540503	3416.32348632777	4355.98348547934	5813.49802978269	6452.08769894015	12656.693305268	0.997545424586415	0.996726967113185	0.997436309239344	0.998079585931931	0.998270225570942	0.999119991295534	762	41375	709	574	350	208	116	38	0	0	0	0	0	0	41370	41505	41729	41871	41963	42041	58	58	58	58	58	58
M13_ANKYLOSPON	50_60	UKBB	H7_CATARACTSENILE	-13.2784482510451	-13.2658581719366	3.37127626727379	-13.2719319084973	-13.2667718607068	-13.2935110590734	4063.69995498512	3170.05824718269	1.01963377140006	5856.2534903568	6075.49668950507	13211.6051698931	0.997392856235693	0.996661073171871	0.000945165850451588	0.998191768762298	0.998257698988591	0.999197169056543	444	40849	420	321	195	99	54	16	1	1	1	0	0	0	40813	40912	41038	41134	41179	41217	59	59	59	60	60	60
M13_ANKYLOSPON	50_60	UKBB	H7_CHALAZION	-12.0088862327425	-12.0081769138844	-12.0056166561564	-12.0105343489653	-12.0211580817672	-12.1300274466615	6451.91323108366	4303.18009281029	4168.2207886815	4754.82860334792	4599.83417325864	6550.09437990962	0.998514905727668	0.997773477678953	0.997701877272376	0.997984573045063	0.99791481928323	0.998522409674045	111	40803	75	72	64	53	44	24	0	0	0	0	0	0	40781	40784	40792	40803	40812	40832	58	58	58	58	58	58
M13_ANKYLOSPON	50_60	UKBB	H7_CHOROIDRETINA	-14.0548166856306	-14.0425029162868	-14.0324637662591	-14.0487558626004	-14.0470776358006	-14.1307658665002	4615.4203322621	3415.95745894976	4103.73571163209	5107.28446093364	5321.89470376185	9336.51948438902	0.99757029628953	0.996720022175472	0.997271689709799	0.997805238507635	0.9978939956576	0.998792406995817	738	42373	627	532	377	250	158	62	0	0	0	0	0	0	42415	42510	42665	42792	42884	42980	69	69	69	69	69	69
M13_ANKYLOSPON	50_60	UKBB	H7_CONJUNCTIVA	-14.1368918231654	-14.1435796199183	2.62960329860718	-14.1153400468795	-14.1236408866464	-14.184252560401	5829.18717707784	4089.77066549837	1.01924291002454	4943.93373557116	4660.44568578163	6633.8703475559	0.998064979503339	0.997240695813498	0.00988125008326843	0.997721976629267	0.997581987106773	0.998293999293288	705	41691	510	469	397	323	270	142	1	1	1	0	0	0	41818	41859	41931	42005	42058	42186	67	67	67	68	68	68
M13_ANKYLOSPON	50_60	UKBB	H7_CONJUNCTIVITIS	-13.1294773697795	-13.1287935687737	3.07308018829842	-13.1106180693818	-13.1179842236078	-13.1699099527591	4385.53550631011	3058.37417008302	1.01963547268543	3622.28875226461	3365.54502675589	4749.86762874669	0.997611285641005	0.996574902567267	0.00257912103774394	0.997112119542139	0.996890069663106	0.997787716379529	474	41535	334	305	261	229	192	104	1	1	1	0	0	0	41607	41636	41680	41712	41749	41837	67	67	67	68	68	68
M13_ANKYLOSPON	50_60	UKBB	H7_CONJUNCTIVITISACUNONATOPIC	-13.1294773697795	-13.1287935687737	3.07308018829842	-13.1106180693818	-13.1179842236078	-13.1699099527591	4385.53550631011	3058.37417008302	1.01963547268543	3622.28875226461	3365.54502675589	4749.86762874669	0.997611285641005	0.996574902567267	0.00257912103774394	0.997112119542139	0.996890069663106	0.997787716379529	474	41535	334	305	261	229	192	104	1	1	1	0	0	0	41607	41636	41680	41712	41749	41837	67	67	67	68	68	68
M13_ANKYLOSPON	50_60	UKBB	H7_EYELIDDIS	-13.983321119119	-13.9790136006475	-13.973831277133	-13.9751277981319	-13.9884901272129	-13.9847588921292	7519.12998715222	5334.05603692802	5973.73631311772	7070.84084958065	6643.92398228133	9055.86939827976	0.998516175459439	0.997908978405442	0.998133581149433	0.998423026103548	0.99832009034344	0.998767846765358	400	41128	305	278	220	164	124	73	0	0	0	0	0	0	41163	41190	41248	41304	41344	41395	60	60	60	60	60	60
M13_ANKYLOSPON	50_60	UKBB	H7_EYELIDINFLAMMATION	-12.944043868535	-12.9388463974741	-12.9019993505344	-12.9059686223432	-12.9581623449163	-12.9813622190383	7743.42144361171	5262.63485891391	5716.95184630605	6213.72572495272	5799.58204186923	8849.17750456076	0.99866624230356	0.998038302931693	0.9981993381047	0.998342787216887	0.998217266521237	0.998829538138143	166	40890	121	109	96	82	62	30	0	0	0	0	0	0	40876	40888	40901	40915	40935	40967	59	59	59	59	59	59
M13_ANKYLOSPON	50_60	UKBB	H7_EYELIDNAS	-12.9804849317413	-12.9666570710911	-12.9945686805681	-12.9839134939035	-12.9917986468271	-12.9564911929752	7649.12929998846	5142.31863333674	5857.57421576593	6409.48111635493	6088.61041120719	7583.40873780837	0.998645999676348	0.997988089564978	0.998229957173686	0.998383698018264	0.998297485470219	0.998636789916908	155	40884	115	110	88	71	50	32	0	0	0	0	0	0	40864	40869	40891	40908	40929	40947	60	60	60	60	60	60
M13_ANKYLOSPON	50_60	UKBB	H7_EYE_ADNEXA	-16.2798963634192	-16.2707878520912	-16.2594014611533	-16.2610736197721	-16.2688263774067	3.12442387878652	8113.0364488126	5793.33369912517	6573.66010744871	7780.65267628769	7695.96733244061	0.743071468276208	0.998398938631103	0.997759115213016	0.998026500921267	0.998332472778564	0.998313319799796	2.61380036224435e-05	3561	37215	2859	2484	1913	1405	1031	490	0	2	2	2	2	2	37870	38245	38816	39324	39698	40239	47	45	45	45	45	45
M13_ANKYLOSPON	50_60	UKBB	H7_GLAUCNAS	-13.0132016321351	-13.02741140888	-13.0498557818093	-13.0756289170356	-13.0386412185364	-13.1271357214497	5825.7991108756	4336.97429276245	5443.1702375453	7304.43893193702	8246.26329295843	14490.710801031	0.998217751103852	0.99760331648342	0.998087094832632	0.998571712767947	0.998738419352171	0.999277196430807	151	42450	139	118	75	44	25	8	0	0	0	0	0	0	42393	42414	42457	42488	42507	42524	69	69	69	69	69	69
M13_ANKYLOSPON	50_60	UKBB	H7_GLAUCOMA	-14.0357490754013	-14.0214009007109	-14.0295422976461	-14.0245829111939	-14.0529083552597	-14.0868919384639	5947.66903919003	4222.6002647951	4997.08652241654	5907.93260168181	5988.93780881038	9934.57154871485	0.998117094778085	0.997350580675666	0.997759906609876	0.998105938503136	0.998127783476862	0.998868626617081	458	42689	387	350	254	188	124	45	0	0	0	0	0	0	42691	42728	42824	42890	42954	43033	69	69	69	69	69	69
M13_ANKYLOSPON	50_60	UKBB	H7_KERATITIS	4.73554951135893	-12.0365117036114	-12.0568649543496	-12.0792666015939	-12.1061194479468	-12.0200894982477	1.0277344053424	3148.51448863431	3577.9656890941	4188.2573537158	4371.16016152492	6768.77178999959	4.07037645558853e-06	0.996949760435816	0.997311330228264	0.997698840794119	0.997790226600389	0.998583105017135	138	42778	110	99	73	58	39	19	1	0	0	0	0	0	42741	42752	42778	42793	42812	42832	64	65	65	65	65	65
M13_ANKYLOSPON	50_60	UKBB	H7_LACRIMALSYSTEM	-13.9077909940119	-13.9259694328342	-13.9210982353204	-13.9483780067656	-13.9702586353786	-13.9759835603807	7160.96973288749	5199.94788100924	5847.23347290162	6835.32763109901	7281.66104413669	10479.8841985463	0.998450376813936	0.99786318959789	0.99810039757953	0.998371813563811	0.998469216464507	0.998935940704286	408	41116	325	288	238	168	116	59	0	0	0	0	0	0	41141	41178	41228	41298	41350	41407	58	58	58	58	58	58
M13_ANKYLOSPON	50_60	UKBB	H7_LENS	-14.0213583591046	-14.0194233686875	-14.0131979240346	-14.0119693170288	-14.0051560321324	-14.0008552957534	3887.86752179557	2969.64824022112	3775.10854680514	4993.2832125026	5490.2484489012	10864.0944958349	0.99712248397298	0.996233277815183	0.997038260369035	0.997761008371467	0.997964666671347	0.998971744659381	1013	42206	939	743	462	273	155	49	0	0	0	0	0	0	42220	42416	42697	42886	43004	43110	60	60	60	60	60	60
M13_ANKYLOSPON	50_60	UKBB	H7_LIDLACRIMALORBIT	-14.9779988337374	-14.9831659753262	-14.9701772990941	-14.983129559593	-15.0095918820029	-15.0212040325745	7698.83268202413	5486.38969239264	6030.12167709772	6773.0442389008	6613.49646412666	9502.74326476051	0.99844772487259	0.997821003863434	0.998019200654678	0.998234944645878	0.998189170976257	0.998738766116569	1018	41585	764	690	578	448	339	185	0	0	0	0	0	0	41778	41852	41964	42094	42203	42357	61	61	61	61	61	61
M13_ANKYLOSPON	50_60	UKBB	H7_MACULADEGEN	-11.9923844140824	-11.9772740828639	-11.9623877055592	-11.9819890975644	-11.9625630906829	-12.2144335917151	4481.05287018447	3114.10695594794	3901.57554579134	5562.27348891962	5659.17918082456	13747.2077599038	0.997864669927729	0.996931236259592	0.997553657645628	0.998281235769178	0.998313406063919	0.999291077368603	110	41773	102	85	52	32	17	5	0	0	0	0	0	0	41715	41732	41765	41785	41800	41812	66	66	66	66	66	66
M13_ANKYLOSPON	50_60	UKBB	H7_MYOPIA	-12.0303635971446	-11.978751952942	-11.9549290177858	-12.0066382727314	-11.9699794292103	-12.0624060118466	3679.6468838155	2828.70855055937	3373.6511367571	4263.74982003268	4564.07959802257	9004.00920918243	0.997391373526466	0.996621202748767	0.997172608269501	0.9977531752452	0.997907431142274	0.998931097867567	158	42378	138	115	83	52	29	8	0	0	0	0	0	0	42329	42352	42384	42415	42438	42459	69	69	69	69	69	69
M13_ANKYLOSPON	50_60	UKBB	H7_OCUMUSCLE	-13.1928394910117	3.15697000216166	-13.1458686548491	-13.1666764984559	-13.175420478931	-13.2290224115727	4429.56658621146	1.01818415445407	4271.24217375438	5048.65563370536	4733.32128031262	7969.78771770005	0.997623616853791	0.00193136538559561	0.997544304759168	0.997919153780991	0.997779053990981	0.998675594851014	362	42925	303	249	168	121	85	42	1	1	0	0	0	0	42913	42967	43048	43095	43131	43174	70	70	71	71	71	71
M13_ANKYLOSPON	50_60	UKBB	H7_REFRAACCOMMODIS	-13.0151139672853	-12.9816376209755	-12.9757681835778	-13.0079279893459	-13.0020609380974	-13.0567353208216	4498.28690410692	3522.01687711186	4417.34578714213	5616.778858073	5710.83056251805	9711.37846335945	0.997691444715738	0.997059121196639	0.997656250900847	0.998152176559673	0.998183428031157	0.998927262033117	283	42848	245	196	124	81	50	24	0	0	0	0	0	0	42816	42865	42937	42980	43011	43037	70	70	70	70	70	70
M13_ANKYLOSPON	50_60	UKBB	H7_RETINALDETACH	-13.0582790918529	-13.0514955145413	-13.0154892471049	-13.0214322802749	-13.0133817861566	-13.1241958198134	4102.44529678008	3071.07043413195	3726.2271867654	4643.66640849878	5340.74797490242	9040.48592284438	0.99746029966752	0.996609144712471	0.997213042500062	0.997762632961494	0.998055859182002	0.998841700586799	354	41707	309	258	178	118	62	23	0	0	0	0	0	0	41687	41738	41818	41878	41934	41973	65	65	65	65	65	65
M13_ANKYLOSPON	50_60	UKBB	H7_RETINALDETACHBREAK	-12.0664319761417	-12.0575526539184	-12.0269055229055	-12.0150752952911	-12.006096824442	-12.126287762663	3711.70929530519	2848.48199007456	3560.03138610512	4432.92033162897	5510.01180411806	8111.78435311169	0.997406153862364	0.996622584798857	0.997304500175171	0.997837400489975	0.998261442615382	0.99880724465039	158	41501	141	110	76	47	25	8	0	0	0	0	0	0	41453	41484	41518	41547	41569	41586	65	65	65	65	65	65
M13_ANKYLOSPON	50_60	UKBB	H7_RETINALDISOTH	-13.0368989894472	-13.0319526397542	-13.0231377798429	-13.0593550355033	-13.0715959678857	-13.1737291826077	4210.55937904388	3244.2354499065	3928.87373736137	5028.30190992717	5751.57043528462	9998.26957608383	0.99752956249562	0.996794941056089	0.997355236580732	0.997927760458825	0.998186649064507	0.998948706873557	322	42032	282	231	152	91	56	19	0	0	0	0	0	0	42004	42055	42134	42195	42230	42267	68	68	68	68	68	68
M13_ANKYLOSPON	50_60	UKBB	H7_RETINOPATHYDIAB	-12.0655910943215	-12.0590375733208	-12.0388101404801	-12.0639490929834	-12.1030948078633	-12.1832065455111	3846.48684468988	3320.58075805249	3960.57772468857	4862.51493809981	7210.84328752235	9415.28710718153	0.997497214093635	0.997102404835307	0.997574705859243	0.998020442307903	0.998660785213904	0.998967552494114	124	41518	111	80	54	29	18	5	0	0	0	0	0	0	41464	41495	41521	41546	41557	41570	67	67	67	67	67	67
M13_ANKYLOSPON	50_60	UKBB	H7_SCLERACORNEA	4.17531429526475	-12.6678200656032	-12.6623332743863	-12.6782033341232	-12.713717085873	5.0593214631037	1.02707615663341	3302.17054428986	3529.8132719435	4183.17201219372	4276.71961443249	1.02360225812587	4.79824143286679e-05	0.99693915467939	0.997137792348583	0.997581804625019	0.997628073723178	7.70624512907202e-07	261	42895	208	181	148	111	74	33	1	1	1	1	1	1	42881	42908	42941	42978	43015	43056	66	66	66	66	66	66
M13_ANKYLOSPON	50_60	UKBB	H7_VISDISTNAS	-12.0964493994151	4.36572559682635	-12.0890033522044	-12.1195749901873	-12.0676230676518	-11.9218394259732	5535.70186247193	1.02269334970053	4281.74132125426	6103.73294479767	6667.94047939702	8945.1627432582	0.998256488016312	1.96482398329719e-05	0.997747267854009	0.998415721083895	0.99855599117826	0.998936604165702	106	42320	91	75	54	30	22	9	1	1	0	0	0	0	42272	42288	42309	42333	42341	42354	62	62	63	63	63	63
M13_ANKYLOSPON	50_60	UKBB	H7_VISUALDISTBLIND	-13.2166363386756	2.9038747230049	-13.222038239467	-13.2142631663066	3.4092662689177	4.50315333084824	4227.24537892301	1.01997924247016	3398.06073433265	4269.37238064674	1.01881703635333	1.02494438748388	0.997505388981571	0.00441342024078567	0.996895395822021	0.997530447384606	0.000818980784330773	1.11510061758523e-05	508	42768	411	343	261	188	139	63	2	3	2	2	2	1	42799	42867	42949	43022	43071	43147	64	63	64	64	64	65
M13_ANKYLOSPON	50_60	UKBB	H7_VISUDISTURB	-13.1947083521702	3.10854231414715	-13.1984503719252	-13.1876994522464	3.76257767407126	4.75938673785752	4720.4222854778	1.01955286242693	3776.77127550793	4874.71428559178	1.02017099688452	1.02829491759727	0.99776972488219	0.00229660232311176	0.99721168755652	0.997841463451198	0.000225860887846845	3.68455813130548e-06	399	42643	326	272	202	140	102	51	2	3	2	2	2	1	42650	42704	42774	42836	42874	42925	64	63	64	64	64	65
M13_ANKYLOSPON	50_60	UKBB	H7_VITRBODYGLOBE	-13.2260520382344	-13.2024848660043	3.42393650043389	-13.2164076745421	-13.2502076777053	-13.2370688728571	4892.23626776489	3674.52849470676	1.01819065166131	5782.20332061917	5631.14480685624	13048.7488917464	0.997842939447457	0.997133227789851	0.000771658543380096	0.998176273322474	0.99812256179866	0.99919060048131	310	42814	279	224	158	97	61	20	1	1	1	0	0	0	42774	42829	42895	42956	42992	43033	70	70	70	71	71	71
M13_ANKYLOSPON	50_60	UKBB	H7_VITREOUS	-13.1529141595647	-13.1272741166959	3.23794442148462	-13.1497985997624	-13.1761669435365	-13.1816940290083	4266.43300614175	3171.26800134045	1.01848980427839	4820.67960639047	4627.84424476874	8608.33465070103	0.997540219077903	0.996697214039712	0.00147701347702537	0.997823541673469	0.997728306007035	0.998778222912151	393	42857	344	282	201	129	90	36	1	1	1	0	0	0	42835	42897	42978	43050	43089	43143	70	70	70	71	71	71
M13_ANKYLOSPON	50_60	UKBB	H8_CONSENHEARINGLOSS	-12.0260438554416	-12.0268455817191	-12.0304091590262	-12.0024128699781	-11.9837696964347	-11.9473430259774	4547.62137415679	3496.00913154163	4243.28348944206	4989.09306323439	5489.50503205826	10657.296408757	0.99789002145373	0.997255151483866	0.997737868588683	0.998080506704819	0.998258193193994	0.999105533131411	111	42236	92	85	57	40	25	7	0	0	0	0	0	0	42191	42198	42226	42243	42258	42276	64	64	64	64	64	64
M13_ANKYLOSPON	50_60	UKBB	H8_EAR_MASTOID	-16.0920170853526	-16.0897909438802	-16.0894332762458	-16.0942442657514	-16.096904580456	-16.1153314685354	7769.425172105	5424.75979807208	5853.89084599655	6351.85835565059	6171.90821417209	9730.32627014032	0.998347424356349	0.997633484718958	0.997807015098516	0.997978334125534	0.997919046000804	0.998678547056318	2483	39197	1841	1733	1463	1234	956	438	0	0	0	0	0	0	39782	39890	40160	40389	40667	41185	57	57	57	57	57	57
M13_ANKYLOSPON	50_60	UKBB	H8_EUSTNAS	-11.9306569694403	-11.9218691245353	-11.9918710282405	-11.9821482566341	-12.0330172278197	-12.0909530364652	5378.9427481698	3867.7463719384	4030.29192238622	4030.93130018463	3993.6475756571	5126.24568435267	0.998230269471798	0.99754061943756	0.997625949977139	0.997628251064595	0.99759594607256	0.998118081652266	101	41967	71	69	55	52	44	23	0	0	0	0	0	0	41928	41930	41944	41947	41955	41976	69	69	69	69	69	69
M13_ANKYLOSPON	50_60	UKBB	H8_EXTERNAL	-15.0711915838929	-15.0742394373707	-15.0734220193196	-15.0787336645184	-15.0892249489508	-15.087598118307	5999.8104482086	4115.3342590886	4419.96946979021	4667.33187915532	4480.65973921065	6862.44167984533	0.997995760276861	0.997077399972895	0.997278979531966	0.997422281472578	0.997313021392939	0.998245791736876	1528	40850	1096	1045	911	804	637	300	0	0	0	0	0	0	41221	41272	41406	41513	41680	42017	61	61	61	61	61	61
M13_ANKYLOSPON	50_60	UKBB	H8_EXTOTITIS	-14.0159852471149	-14.0308465806972	-14.0325403624057	-14.0197254478037	-14.0444473518404	-14.0499765239274	5566.66446627899	3728.92514891152	3823.89794782137	4208.21234993596	4087.85303220219	5884.74850364555	0.997991054340549	0.996997802584295	0.997072013341553	0.997341839988363	0.99725875035778	0.998095033510625	707	40535	499	480	432	373	305	145	0	0	0	0	0	0	40683	40702	40750	40809	40877	41037	60	60	60	60	60	60
M13_ANKYLOSPON	50_60	UKBB	H8_HL_NAS	-13.060631410284	-13.0274753883754	-13.0231020044173	-12.9933258144324	-13.0048473996308	-12.9314736967743	4933.91024131334	3917.52733244806	5041.57588441468	6380.33394117009	6516.11710070065	11547.522574327	0.997887909695007	0.997346693095217	0.997938953869675	0.998375137259172	0.998407585390674	0.999106490505808	220	42571	191	153	96	63	40	20	0	0	0	0	0	0	42534	42572	42629	42662	42685	42705	66	66	66	66	66	66
M13_ANKYLOSPON	50_60	UKBB	H8_INNER	-13.9599853303213	-13.9638838584543	-13.9554757043352	-13.9613548295564	-13.9659085620438	-13.9644370562279	6313.56301026174	4398.01744014842	4737.38596396544	5405.24016911945	5273.53722541579	9643.30433947859	0.998235790524305	0.997466688395014	0.997649580890508	0.997939122641812	0.997886964798483	0.998844586415493	493	42682	385	363	307	234	167	69	0	0	0	0	0	0	42722	42744	42800	42873	42940	43038	68	68	68	68	68	68
M13_ANKYLOSPON	50_60	UKBB	H8_MIDDLEMASTOID	-13.9922754153396	-14.0107485744542	-14.0107023455434	-14.0007781154453	-14.0003452519264	-14.0569325675447	6042.55393346666	4225.60123140539	4459.78996727546	4884.00650854965	4726.68102470042	7230.89090830142	0.998152402002524	0.997354473629293	0.997493401083606	0.997712740681661	0.997636683556586	0.998448904492447	580	42157	413	391	334	287	236	105	0	0	0	0	0	0	42255	42277	42334	42381	42432	42563	69	69	69	69	69	69
M13_ANKYLOSPON	50_60	UKBB	H8_NONSUPPNAS	-12.9936711800271	-13.0191146977392	-13.0063436276182	-13.0457026700332	-13.0474752776541	-13.0234752543947	8077.27138249	5197.53177717101	5648.06878742509	5957.60090621519	5509.61934888007	7672.95051553705	0.998716466903211	0.998001409092763	0.998162637178873	0.998252827507155	0.998110510238181	0.998645732847738	147	41985	98	95	79	74	68	38	0	0	0	0	0	0	41966	41969	41985	41990	41996	42026	68	68	68	68	68	68
M13_ANKYLOSPON	50_60	UKBB	H8_OTHEREAR	-14.0417089839705	-14.034927876419	-14.0312683929012	-14.0136821593846	-14.0453168122967	-14.046441468258	5844.8526760167	4328.46720604959	5153.40502951453	6064.74573696241	6623.4026044421	10999.4801225131	0.998083159208702	0.997412887262585	0.997827588065972	0.998156346338331	0.998308039884254	0.998981094050735	474	42829	396	348	249	177	114	49	0	0	0	0	0	0	42840	42888	42987	43059	43122	43187	67	67	67	67	67	67
M13_ANKYLOSPON	50_60	UKBB	H8_OTHHEARINGLOSS	-13.0606445370145	-13.0302041602858	-13.02584397764	-12.9949633543444	-13.004508054056	-12.9386142118321	4867.00096830853	3827.97509365267	4962.1298722399	6313.05629599391	6444.48120678593	11465.3264271711	0.997858871573912	0.997284052693127	0.997905514742162	0.998357614312242	0.998389926384723	0.99909958792781	224	42593	195	157	97	63	40	20	0	0	0	0	0	0	42555	42593	42653	42687	42710	42730	67	67	67	67	67	67
M13_ANKYLOSPON	50_60	UKBB	HDINJ	-14.0575752352018	-14.0735299738129	-14.0500029129303	-14.0667447523154	-14.0724841987617	-14.0641122937291	5849.47134243104	4365.09814958133	4981.92600140405	5489.76853140923	5593.19833267009	7625.14441129857	0.998082508522686	0.997427541731412	0.997749812915696	0.997955537448867	0.997992524963308	0.998528351583556	541	42759	416	378	296	227	152	84	0	0	0	0	0	0	42814	42852	42934	43003	43078	43146	70	70	70	70	70	70
M13_ANKYLOSPON	50_60	UKBB	HYPOTHYROIDISM	-15.1945793724788	2.6392555187257	-15.1909309915931	-15.1856685005375	-15.1955796338258	-15.2016218600234	9455.17264449747	1.13226801216367	8467.52927900078	10668.3465049769	11945.4219742826	19951.508875092	0.998717790195179	0.0197562107784799	0.99856857857808	0.998864265765574	0.998985024125689	0.99939206912702	1250	15943	1065	901	679	470	306	111	1	1	0	0	0	0	16119	16283	16505	16714	16878	17073	8	8	9	9	9	9
M13_ANKYLOSPON	50_60	UKBB	HYPOT_THYRO_INCL	-14.39099974483	2.0015167686857	-14.3852679454211	-14.4109397398458	-14.3871214763097	-14.3799153310321	4940.86181346553	1.02322042935084	4125.25492510276	5087.45485347469	5252.71941934074	9299.08349513485	0.997676045048559	0.0504539176776976	0.99721768469018	0.99773988147718	0.997814608618707	0.998766167885089	1250	42365	1065	901	679	470	306	111	1	1	0	0	0	0	42483	42647	42869	43078	43242	43437	66	66	67	67	67	67
M13_ANKYLOSPON	50_60	UKBB	I9_AF	-15.267351429947	-15.2336633244391	-15.2630792187471	-15.2636834282067	-15.2983282170865	-15.2083295442392	9369.25127893783	7232.58624132909	8841.98420072897	12029.4708881282	13860.55123555	23926.868026809	0.998699834358517	0.998319453736398	0.998622688195949	0.998987598524185	0.999119349785969	0.99949285086087	692	25139	628	496	331	194	111	35	0	0	0	0	0	0	25183	25315	25480	25617	25700	25776	20	20	20	20	20	20
M13_ANKYLOSPON	50_60	UKBB	I9_ANGINA	2.85012313481202	-14.2861721900123	-14.2691989791495	-14.264570234519	-14.2694764379699	-14.3247702256707	1.02645905752337	4081.76338610739	4853.84772465388	5915.68730833875	6454.74754223232	11976.0314991607	0.00549213653386101	0.997207409672535	0.997654405781261	0.99807605291931	0.998236122235241	0.99904563458475	686	40232	602	488	351	232	142	53	1	0	0	0	0	0	40261	40375	40512	40631	40721	40810	54	55	55	55	55	55
M13_ANKYLOSPON	50_60	UKBB	I9_AORTVALV_EARLY	-12.1071824652153	-12.1131449994842	-12.0772535975979	-12.1058704411402	-12.1545342746692	-12.2247042633924	4155.82469939808	3201.65674440693	4003.24552090418	5317.02760755681	5800.79306616185	13622.7466009872	0.997675522670525	0.996981291533702	0.997592893187598	0.998183368700004	0.998328175469345	0.999283998905013	120	43245	112	86	53	28	18	5	0	0	0	0	0	0	43183	43209	43242	43267	43277	43290	70	70	70	70	70	70
M13_ANKYLOSPON	50_60	UKBB	I9_ARTOTH	4.61576587800938	-13.0541413658631	-13.0703340785146	-13.072045063029	-13.0450707958591	-13.0881849270972	1.02648404948032	4486.20623665654	5341.88943770863	6629.51709617293	5863.18785655587	8372.12581827355	6.90241451017702e-06	0.997678287042023	0.998047768026278	0.998426736665126	0.998224779377726	0.998752663701508	165	41838	129	119	91	66	50	27	1	0	0	0	0	0	41809	41819	41847	41872	41888	41911	64	65	65	65	65	65
M13_ANKYLOSPON	50_60	UKBB	I9_AVBLOCK	-12.0888548063562	-12.0716799272966	-12.0900580387004	-12.1005070560781	-12.081280628519	-12.1654257131425	4431.16601160441	3468.85044480075	3935.16237039047	5602.76213889458	6376.44377368726	11212.1844263071	0.99782325947219	0.99722334884448	0.997548651220799	0.998276778486607	0.998488269972562	0.999134280789674	133	38954	118	96	72	38	18	9	0	0	0	0	0	0	38916	38938	38962	38996	39016	39025	53	53	53	53	53	53
M13_ANKYLOSPON	50_60	UKBB	I9_CARDMYO	-12.0749545556095	-12.0812940630509	-12.0792305064577	-12.0535177906226	-12.0492452992007	-12.0926583877778	4532.23266416496	3649.52464101969	4187.97687312226	5141.15890418145	5761.92140901831	9716.61995620288	0.997874246728173	0.997358707955201	0.997698693556181	0.998129350382453	0.998331476758518	0.999007006245027	119	38855	102	81	55	39	23	10	0	0	0	0	0	0	38819	38840	38866	38882	38898	38911	53	53	53	53	53	53
M13_ANKYLOSPON	50_60	UKBB	I9_CEREBDOTH	4.7237105554376	-12.0632120546121	-12.0743806401643	-12.0743809104375	-12.1028881221406	-12.1212110622573	1.02608124774778	3838.30845160823	4744.0908619726	5863.79371884508	7362.54434930482	11872.6452603574	4.15166224992056e-06	0.997492375892081	0.997969273402788	0.99835704396104	0.998688401350603	0.999185411062772	104	42053	94	71	40	28	14	6	1	0	0	0	0	0	41999	42022	42053	42065	42079	42087	63	64	64	64	64	64
M13_ANKYLOSPON	50_60	UKBB	I9_CEREBVASC	3.98937680006898	-13.675739317494	-13.6871251758293	-13.6691065890809	-13.6494424801276	-13.5969303259809	0.742100323351766	3826.35968032227	4694.28576891481	5691.51508078726	6403.39854410984	12994.7619174841	7.62468765921073e-08	0.997148297875901	0.997673611935072	0.998083751256395	0.998299235773608	0.999165142164919	501	42611	450	347	219	149	82	23	2	0	0	0	0	0	42597	42700	42828	42898	42965	43024	63	65	65	65	65	65
M13_ANKYLOSPON	50_60	UKBB	I9_CHD	-14.165607990421	-14.152414777308	-14.1484319967447	-14.1814130426437	-14.1747561061003	-14.1647987885314	4707.46043399571	3691.91736943802	4408.79542208806	5430.34776617344	6215.03106905676	11828.3562861581	0.997599023292768	0.996941435990077	0.997439482898932	0.997916318043924	0.998180248961025	0.999044510387958	662	42387	598	477	328	205	111	36	0	0	0	0	0	0	42382	42503	42652	42775	42869	42944	69	69	69	69	69	69
M13_ANKYLOSPON	50_60	UKBB	I9_CHD_NOREV	-14.165607990421	-14.152414777308	-14.1484319967447	-14.1814130426437	-14.1747561061003	-14.1647987885314	4707.46043399571	3691.91736943802	4408.79542208806	5430.34776617344	6215.03106905676	11828.3562861581	0.997599023292768	0.996941435990077	0.997439482898932	0.997916318043924	0.998180248961025	0.999044510387958	662	42387	598	477	328	205	111	36	0	0	0	0	0	0	42382	42503	42652	42775	42869	42944	69	69	69	69	69	69
M13_ANKYLOSPON	50_60	UKBB	I9_CONDUCTIO	-13.0616719585941	-13.0475401169378	-13.0572954427349	-13.08436439678	-13.073046392899	-13.1819826237951	4249.42375550453	3265.24755848614	3926.97239209296	5365.26187444572	5303.10559299012	7835.90316515172	0.997547505124681	0.996811756865182	0.997347015919024	0.998054185939806	0.998033082477442	0.998657755815276	372	39424	315	252	191	109	68	33	0	0	0	0	0	0	39424	39487	39548	39630	39671	39706	57	57	57	57	57	57
M13_ANKYLOSPON	50_60	UKBB	I9_CORATHER	-15.1768348885107	-15.1744166801946	-15.1669193418453	-15.1817840075196	-15.1858309486671	-15.2189453669675	5823.10577328401	4496.83274317785	5433.34293725582	6855.13642570692	7764.18473523371	14421.358126694	0.997920465641304	0.997307569460134	0.997772745950072	0.998232959869686	0.998439432761476	0.999157987813668	1382	41327	1236	993	682	412	247	76	0	0	0	0	0	0	41417	41660	41971	42241	42406	42577	56	56	56	56	56	56
M13_ANKYLOSPON	50_60	UKBB	I9_CVD	1.74811469151881	-15.787251755066	0.761229464225639	1.10155211432702	2.30766577929306	-15.7856379706177	0.780792925915484	3532.34969099821	1.04737926866633	1.04747109650576	0.6545399059965	7951.13336353557	0.0251626394030968	0.996433999009306	0.467351869018805	0.292969300958793	0.000422476157150337	0.998415935443503	6526	27173	5217	4618	3658	2689	1874	793	5	4	5	4	3	0	28455	29054	30014	30983	31798	32879	22	23	22	23	24	27
M13_ANKYLOSPON	50_60	UKBB	I9_CVD_HARD	3.24756287167427	-14.4642167714048	-14.4535010325408	-14.4683802179134	-14.4445758365911	-14.4183498605178	0.743960876958713	3817.86512463296	4568.14104847215	5611.70933788586	6339.35018732124	11912.3479798558	1.2698709204665e-05	0.996977172513568	0.997475514446683	0.997942857744228	0.998181975481068	0.999034264617145	933	41923	835	677	463	292	159	52	2	0	0	0	0	0	41954	42112	42326	42497	42630	42737	65	67	67	67	67	67
M13_ANKYLOSPON	50_60	UKBB	I9_DISVEINLYMPH	-14.2058238256965	-14.1831475101907	-14.1951042330181	-14.1761262553457	2.54801062640737	-14.168699500421	4822.96734635905	3411.12507910455	3983.74156033113	4254.8852398881	1.01890577412181	6031.07120161114	0.997649871894048	0.99668247819925	0.99715693642081	0.997341669467569	0.0123936805963902	0.998125544235646	1056	40864	814	672	541	440	316	142	1	1	1	1	1	0	41044	41186	41317	41418	41542	41716	61	61	61	61	61	62
M13_ANKYLOSPON	50_60	UKBB	I9_DOAAC	3.11677101325622	-13.2104008718516	2.79815493772523	-13.1789112543294	-13.1597255845519	-13.1657943784075	1.02433791797036	2520.98419496138	1.01942364848539	3488.87155109778	3444.73878389547	5721.30579710896	0.00234452239538046	0.99581896360948	0.00605403824917562	0.996986067082921	0.996951897665592	0.998163920061872	638	42526	514	446	318	244	176	67	1	0	1	0	0	0	42581	42649	42777	42851	42919	43028	68	69	68	69	69	69
M13_ANKYLOSPON	50_60	UKBB	I9_DVTANDPULM	-13.06101522413	-13.057857468721	-13.0726887242679	-13.0405229726456	-13.0550409032681	-13.0200340603375	3984.60346718772	3228.64798110839	3880.74578271603	5269.35393495466	4891.87705297264	7271.2795361209	0.997384642205939	0.996773065837603	0.99731224940806	0.99802540853162	0.997870673547147	0.998571299789142	450	42748	396	264	167	106	71	33	0	0	0	0	0	0	42736	42868	42965	43026	43061	43099	66	66	66	66	66	66
M13_ANKYLOSPON	50_60	UKBB	I9_HEARTFAIL	-13.1331418810864	-13.1025942788987	-13.1040622525452	-13.1076460060144	-13.0748289582647	-13.0545054093064	4001.86730279927	3296.05811644866	4337.98535251879	6243.52439532823	7357.9674477033	13288.8651218648	0.997381544279268	0.996828232458831	0.997589776773258	0.99832492354767	0.998582190157136	0.999216186894503	325	43055	300	219	122	57	35	14	0	0	0	0	0	0	43010	43091	43188	43253	43275	43296	70	70	70	70	70	70
M13_ANKYLOSPON	50_60	UKBB	I9_HEARTFAIL_ALLCAUSE	-13.1844243954285	-13.1439660355603	-13.144642992659	-13.1506900919248	-13.1009812248771	-13.0813060202095	4293.97647649827	3541.27423235133	4596.57347520677	6647.76564782617	7972.19506508055	14515.4886517306	0.997550142112669	0.997038539576475	0.997718323559219	0.998421616178947	0.998688809561165	0.999280949408849	322	39638	299	217	121	56	34	13	0	0	0	0	0	0	39607	39689	39785	39850	39872	39893	54	54	54	54	54	54
M13_ANKYLOSPON	50_60	UKBB	I9_HEARTFAIL_EXMORE	-13.1331418810864	-13.1025942788987	-13.1040622525452	-13.1076460060144	-13.0748289582647	-13.0545054093064	4001.86730279927	3296.05811644866	4337.98535251879	6243.52439532823	7357.9674477033	13288.8651218648	0.997381544279268	0.996828232458831	0.997589776773258	0.99832492354767	0.998582190157136	0.999216186894503	325	43055	300	219	122	57	35	14	0	0	0	0	0	0	43010	43091	43188	43253	43275	43296	70	70	70	70	70	70
M13_ANKYLOSPON	50_60	UKBB	I9_HEARTFAIL_NS	-13.1331418810864	-13.1025942788987	-13.1040622525452	-13.1076460060144	-13.0748289582647	-13.0545054093064	4001.86730279927	3296.05811644866	4337.98535251879	6243.52439532823	7357.9674477033	13288.8651218648	0.997381544279268	0.996828232458831	0.997589776773258	0.99832492354767	0.998582190157136	0.999216186894503	325	43055	300	219	122	57	35	14	0	0	0	0	0	0	43010	43091	43188	43253	43275	43296	70	70	70	70	70	70
M13_ANKYLOSPON	50_60	UKBB	I9_HYPERTENSION	1.58768341902831	1.06483166991422	-15.2154461350172	-15.2111303102116	2.60788580734131	-15.2294240832574	1.03889926846114	1.03452059980564	3816.43055544301	4831.59412969533	0.752956318458764	8363.62292667399	0.126453916164491	0.303338897435984	0.996818981186826	0.997488053497017	0.000533139747986533	0.99854712297082	3411	32277	2887	2518	1894	1236	774	311	3	3	2	2	2	0	32763	33132	33756	34414	34876	35339	35	35	36	36	36	38
M13_ANKYLOSPON	50_60	UKBB	I9_HYPOTE	-13.0472784780703	-13.033393333331	-13.0216917334621	-13.0114088672635	-12.9811530703478	-12.9382973659401	3609.08027120396	2852.31142855903	3476.68295417213	3989.55036551703	4206.43874496508	7445.91821339322	0.99711555338189	0.996354147368591	0.997011581833949	0.997397806044718	0.997537716390436	0.998613567565406	489	42932	421	320	220	151	92	35	0	0	0	0	0	0	42929	43030	43130	43199	43258	43315	71	71	71	71	71	71
M13_ANKYLOSPON	50_60	UKBB	I9_HYPTENS	1.58747852922772	1.0657807953894	-15.2152639143327	-15.211339428981	2.61083536535459	-15.2306096197451	1.03888582104786	1.03453006609127	3817.59911608178	4837.30556596865	0.752910609565979	8402.08202716428	0.126497961474723	0.302912536132224	0.996819992970276	0.997490984865121	0.000525017940014812	0.998553660679265	3406	32275	2884	2516	1890	1233	772	308	3	3	2	2	2	0	32759	33127	33753	34410	34871	35335	35	35	36	36	36	38
M13_ANKYLOSPON	50_60	UKBB	I9_HYPTENSESS	1.58704868244701	1.06716574121007	-15.2151747000072	-15.2117751593192	2.61518631907218	-15.230040314147	1.0389063100597	1.03450095693483	3817.67951102085	4841.42977512451	0.752921639187915	8409.0435993689	0.126608198426854	0.3022710681889	0.99682007858178	0.997493050372377	0.000513938593636918	0.998554912072944	3401	32269	2880	2512	1888	1230	769	308	3	3	2	2	2	0	32752	33120	33744	34402	34863	35324	35	35	36	36	36	38
M13_ANKYLOSPON	50_60	UKBB	I9_IHD	2.02169876378031	-14.808979379409	-14.8009194557596	-14.8062143001606	-14.7951684323442	-14.8078803245121	1.02439032652653	3538.8446258605	4267.09355633842	5267.56241531603	5901.71829738365	10943.9436823368	0.0484314635216342	0.996661107572807	0.997232448437543	0.997757286329712	0.997999764897799	0.998920409696269	1486	41416	1320	1051	736	467	280	93	1	0	0	0	0	0	41524	41793	42108	42377	42564	42751	57	58	58	58	58	58
M13_ANKYLOSPON	50_60	UKBB	I9_INTRACRA	4.922718562605	-12.0890065998376	-12.0863170882722	-12.083919109344	-12.1351033446768	-12.0905250103311	1.02396702495252	4232.04205854556	5082.84093820294	5658.0984217813	5967.50122897347	11054.1793170518	1.52831590810352e-06	0.997720812205965	0.99810273883618	0.998295970758519	0.998377477513996	0.999127312753154	108	41878	97	63	40	29	18	6	1	0	0	0	0	0	41825	41859	41882	41893	41904	41916	63	64	64	64	64	64
M13_ANKYLOSPON	50_60	UKBB	I9_ISCHHEART	2.02108446555079	-14.8085334858008	-14.8004913900321	-14.8060462894718	-14.7945371211763	-14.8078285825557	1.02441119113306	3532.74483241707	4247.22499808163	5258.82613622004	5873.40667500279	10876.4014553777	0.0485043285056787	0.996655443233209	0.997219582273768	0.997753586099333	0.997990208932639	0.9989137092628	1493	41409	1326	1057	741	470	282	94	1	0	0	0	0	0	41518	41787	42103	42374	42562	42750	57	58	58	58	58	58
M13_ANKYLOSPON	50_60	UKBB	I9_K_CARDIAC	1.33300211739437	-16.3243297892046	-16.3247374869035	-16.3207123510566	2.32777575151901	-16.3329249399124	1.04328479792411	5216.5582008161	5942.30608309269	7384.09171693655	0.762118722978752	12883.2210478182	0.201356195211928	0.997503160332029	0.997808049697552	0.998236474531626	0.00225550323099398	0.998988468403741	4744	30540	4000	3419	2569	1720	1092	451	2	2	2	2	2	0	31256	31837	32687	33536	34164	34805	26	26	26	26	26	28
M13_ANKYLOSPON	50_60	UKBB	I9_MI	-14.2128500539413	-14.2009242472727	-14.207500753539	-14.2473026500391	-14.2576131798536	-14.2880009767271	5474.07172766845	4413.16325739242	5230.75400264112	6665.30455120957	7800.87825098521	15355.2505443309	0.997928379194502	0.997432526740781	0.99783283030425	0.998294497412139	0.998541712518691	0.99925757162307	563	40103	510	402	274	170	88	28	0	0	0	0	0	0	40103	40211	40339	40443	40525	40585	53	53	53	53	53	53
M13_ANKYLOSPON	50_60	UKBB	I9_MI_STRICT	-14.2128500539413	-14.2009242472727	-14.207500753539	-14.2473026500391	-14.2576131798536	-14.2880009767271	5474.07172766845	4413.16325739242	5230.75400264112	6665.30455120957	7800.87825098521	15355.2505443309	0.997928379194502	0.997432526740781	0.99783283030425	0.998294497412139	0.998541712518691	0.99925757162307	563	40103	510	402	274	170	88	28	0	0	0	0	0	0	40103	40211	40339	40443	40525	40585	53	53	53	53	53	53
M13_ANKYLOSPON	50_60	UKBB	I9_NCMI	-13.138213100366	-13.1447991717715	-13.1553989733436	-13.1518884762471	-13.1872230197432	-13.1823956795206	5901.98133011491	4423.50334635629	4948.28457072109	5385.98950576906	5862.85059320287	11757.4412789059	0.998223855999315	0.9976290247667	0.997878764404694	0.998051671225713	0.998205331586085	0.99910541524011	177	43111	152	118	92	73	46	15	0	0	0	0	0	0	43065	43099	43125	43144	43171	43202	71	71	71	71	71	71
M13_ANKYLOSPON	50_60	UKBB	I9_NONISCHCARDMYOP	-13.1353407373022	-13.08664381689	-13.1209371130214	-13.0800497788994	-13.0607595502907	-13.0558049049683	5795.48196049319	4817.49485624072	6033.66126520245	9452.54213598752	10223.5551215014	15980.7474616867	0.998191612591721	0.997832562665063	0.998264903441822	0.998895919606345	0.99898068964865	0.999348151641298	179	39342	165	118	67	31	21	10	0	0	0	0	0	0	39305	39352	39403	39439	39449	39460	51	51	51	51	51	51
M13_ANKYLOSPON	50_60	UKBB	I9_NONRHEVALV	-13.0760997718855	-13.0807939448438	-13.0569211258681	-13.0450761280486	-13.0767830958719	-13.1005879534374	4846.00908690464	3766.49579874973	4517.6251726573	5981.28058737509	6255.41980792508	10367.868257833	0.997847052022438	0.997229004595034	0.997693942973197	0.998259828069694	0.998332045480855	0.998991812605637	324	39307	284	232	152	85	56	22	0	0	0	0	0	0	39292	39344	39424	39491	39520	39554	55	55	55	55	55	55
M13_ANKYLOSPON	50_60	UKBB	I9_NSTEMI	-12.136503800157	-12.126641714352	-12.1096654011815	-12.1294828516575	-12.1326893802163	-12.2255218794608	3264.46768310103	2722.52718827817	3387.63147399019	5588.79992523252	7101.43447822799	12739.4284759412	0.997033664401931	0.996446085737468	0.997147831882895	0.998268336739604	0.998636827410328	0.999234302097887	172	43277	168	131	76	35	12	2	0	0	0	0	0	0	43211	43248	43303	43344	43367	43377	70	70	70	70	70	70
M13_ANKYLOSPON	50_60	UKBB	I9_OTH	-14.0459552566604	-14.0298793153876	-14.0256675239545	-14.0161634037568	-13.9816240188976	-13.9292970207288	5749.24870875248	4583.75843084192	5454.63100079651	6366.42062152469	6682.8249803429	11763.4572699748	0.99805069492378	0.997557854152663	0.997948376115849	0.998243397348012	0.998330688917636	0.999055212410484	524	42994	449	344	241	164	100	38	0	0	0	0	0	0	42998	43103	43206	43283	43347	43409	71	71	71	71	71	71
M13_ANKYLOSPON	50_60	UKBB	I9_OTHARR	-13.0455498134105	-13.0568184284681	-13.0549732587491	-13.0288452551901	-13.0244974197156	-13.05159642422	5976.24381960321	4783.34253488474	5697.80253051803	7972.94267405005	8052.51725114791	14348.0479551607	0.998258298216898	0.997822062538029	0.998171864954039	0.998696151437114	0.998709466798003	0.999274210270475	208	39004	182	137	90	52	32	13	0	0	0	0	0	0	38978	39023	39070	39108	39128	39147	52	52	52	52	52	52
M13_ANKYLOSPON	50_60	UKBB	I9_OTHHEART	-15.1274334137522	-15.1137899241788	-15.1249713668234	-15.1234471133942	-15.1122503770811	-15.1326468021479	5011.30689426224	3825.32254045	4607.45964085875	5788.00114734113	6091.24160896929	10137.1823555615	0.997591461171855	0.996847578698511	0.997380778042053	0.997915212709827	0.99802046616124	0.998808929311945	1835	41617	1586	1268	889	570	350	148	0	0	0	0	0	0	41802	42120	42499	42818	43038	43240	64	64	64	64	64	64
M13_ANKYLOSPON	50_60	UKBB	I9_OTHILLHEART	-13.0834435214022	-13.097429253446	-13.1067963094759	-13.1038847039933	-13.1327233173934	-13.1289868394842	3770.11998826949	3111.43693322948	3934.38412701863	5358.41079882309	6105.35964926397	10917.6057558308	0.99723110758611	0.996641357048268	0.997341975075061	0.998048791467616	0.998283739255696	0.999040502688256	427	39454	383	297	177	97	56	20	0	0	0	0	0	0	39441	39527	39647	39727	39768	39804	57	57	57	57	57	57
M13_ANKYLOSPON	50_60	UKBB	I9_OTHPER	-13.3861948864636	-13.3678338005741	3.46150374186782	-13.3402864434277	-13.2921033143918	-13.2762613284466	5399.95488906438	4004.25069479015	1.02223711987545	5042.39237625766	4972.29611189227	8495.14430003059	0.998022089534417	0.997336338505799	0.000708666012882838	0.997889097995786	0.997867071641557	0.998753061837083	313	42018	238	216	164	139	103	35	0	0	1	0	0	0	42026	42048	42100	42125	42161	42229	67	67	66	67	67	67
M13_ANKYLOSPON	50_60	UKBB	I9_PAD	-12.1758453585866	-12.2098190453663	4.35125327755441	-12.1658057670382	-12.139719714069	-12.2054871327438	4056.40550535693	3405.22164658421	1.02146859072437	4810.41241366389	5781.07629889762	11998.3322765591	0.997605046037614	0.997139098055087	2.04608672804325e-05	0.997982106853061	0.998324518253541	0.999188339859557	132	41923	118	88	61	40	21	4	0	0	1	0	0	0	41872	41902	41929	41950	41969	41986	65	65	64	65	65	65
M13_ANKYLOSPON	50_60	UKBB	I9_PAROXTAC	-14.0792605571742	-14.0775486359384	-14.0755263359485	-14.0436709031648	-14.0204250891979	-14.0293368815972	11302.9435052446	9166.4924897657	11813.0566459993	12106.0075198608	12424.8860666433	19403.4969132469	0.999006133073576	0.998774639884582	0.999049302578683	0.999074407837676	0.999099655459171	0.999423104486224	258	24032	211	168	126	103	65	34	0	0	0	0	0	0	24065	24108	24150	24173	24211	24242	14	14	14	14	14	14
M13_ANKYLOSPON	50_60	UKBB	I9_PERICAOTH	-12.0442567865353	-12.0583771887567	-12.0661176158765	-12.0650709876866	-12.0775857528674	-11.9246020316362	5855.45110905518	4105.74884248285	5623.9154489194	6214.57283708397	6596.88353242077	11480.7041062886	0.998358807958464	0.997656656672184	0.998288138992147	0.998450975140012	0.998539232385521	0.999171265624831	101	38833	83	66	47	30	22	5	0	0	0	0	0	0	38800	38817	38836	38853	38861	38878	51	51	51	51	51	51
M13_ANKYLOSPON	50_60	UKBB	I9_PHLETHROM	-13.0817385680245	-13.0517807202459	-13.046330901629	-13.0170522966761	-13.0193604843482	-13.0339485703641	4847.41482193401	3500.2846025072	3998.40177604471	4542.91489234259	4349.27747738764	6120.13419715257	0.997846748226495	0.997024873295056	0.997396597912365	0.997713782650842	0.997611573126335	0.998300759732666	350	40273	282	221	169	130	96	43	0	0	0	0	0	0	40281	40342	40394	40433	40467	40520	60	60	60	60	60	60
M13_ANKYLOSPON	50_60	UKBB	I9_PHLETHROMBDVTLOW	-13.0823500548571	-13.0665591999992	-13.0691218387135	-13.038462526048	-13.0434384755552	-13.0231033932446	5972.81434683105	4665.39887341585	5561.04563117983	7284.16746004738	6755.05356323127	9520.70756881316	0.998252382181082	0.997765337433859	0.998124877652299	0.998571809002484	0.998459353191659	0.99890859688571	209	40131	180	128	87	57	37	17	0	0	0	0	0	0	40101	40153	40194	40224	40244	40264	59	59	59	59	59	59
M13_ANKYLOSPON	50_60	UKBB	I9_PULMEMB	-13.0657159639509	-13.0674836624604	-13.0904656084438	-13.0607495685851	-13.0877068574966	-13.0208225639273	4961.35069074918	4008.55719904244	4955.94275524672	6842.58745868488	6526.26740963984	10893.7045443216	0.997898773611613	0.997398983105774	0.997892496186212	0.998477043345311	0.99839993190851	0.999046319754982	292	42775	264	167	99	60	38	19	0	0	0	0	0	0	42735	42832	42900	42939	42961	42980	68	68	68	68	68	68
M13_ANKYLOSPON	50_60	UKBB	I9_PULMHEART	-13.0651159772322	-13.0626132772289	-13.0762489778758	-13.0599112321683	-13.0683339410194	-13.0105513566606	4759.06158546773	3798.55307003365	4757.88707339695	6569.94261052462	6257.31153849614	10606.8175580082	0.997809559502073	0.99725620868696	0.99780715181396	0.998413944338212	0.998333627110824	0.99902129782142	321	42867	290	184	108	67	42	20	0	0	0	0	0	0	42830	42936	43012	43053	43078	43100	68	68	68	68	68	68
M13_ANKYLOSPON	50_60	UKBB	I9_RBBB	-12.0816476412866	-12.0635517292399	-12.0599356587611	-12.088384835389	-12.0870220976935	-12.1685710406696	4398.08821275263	3638.77232071382	4336.07581932073	5455.4032852859	5055.09959687267	7425.80155784427	0.997808195849668	0.997354793542228	0.997780845063274	0.99823200463323	0.998092215802355	0.99869251682267	140	38917	117	85	67	43	28	14	0	0	0	0	0	0	38886	38918	38936	38960	38975	38989	54	54	54	54	54	54
M13_ANKYLOSPON	50_60	UKBB	I9_RHEUFEV	-12.0768024877352	-12.0646975434032	-12.0674230227114	-11.9990670448154	-11.9851807224022	-12.215004898937	3473.77002293337	2849.13378675024	3746.6633691652	4833.74383903615	5820.41763429219	14639.4601271528	0.99722610455658	0.996621356576059	0.997430141722768	0.99801936949383	0.998357027880171	0.999334253954486	166	43151	150	115	68	37	16	6	0	0	0	0	0	0	43098	43133	43180	43211	43232	43242	69	69	69	69	69	69
M13_ANKYLOSPON	50_60	UKBB	I9_RHEUVALV	-12.07872877165	-12.0659063594688	-12.0653067397483	-11.9990808459753	-11.985192270923	-12.2150158555361	3453.88845002123	2839.39599699014	3769.09533573713	4833.96931819455	5820.73795825188	14640.3671834215	0.99720969229428	0.996609429811113	0.99744588431163	0.998019459601619	0.998357116712245	0.999334294604211	166	43155	150	115	67	37	16	6	0	0	0	0	0	0	43102	43137	43185	43215	43236	43246	69	69	69	69	69	69
M13_ANKYLOSPON	50_60	UKBB	I9_STEMI	-12.1629367260073	-12.1585964611083	-12.1491311598245	-12.1918213837029	-12.1682346144308	-12.2439013528059	3778.22003268684	3007.21820882495	3512.67123068746	4887.6818426051	5957.97693534237	12181.7595407753	0.997431435283911	0.996774051866868	0.997240395067831	0.998009760807727	0.998370446900531	0.999198045391075	139	43178	129	98	63	34	20	5	0	0	0	0	0	0	43117	43148	43183	43212	43226	43241	71	71	71	71	71	71
M13_ANKYLOSPON	50_60	UKBB	I9_STR	4.49934875015126	-13.1501975369436	-13.1262849550717	-13.1046306775545	-13.0677341714387	-13.0170695607226	0.743407772195098	3600.92655079846	4437.97979343543	5527.21799761755	6177.14773288036	11523.5118376921	1.42766119392944e-09	0.997086217639618	0.997640087309163	0.998108275682064	0.998312079293888	0.999098702134655	298	42553	262	213	141	90	49	16	2	0	0	0	0	0	42522	42571	42643	42694	42735	42768	65	67	67	67	67	67
M13_ANKYLOSPON	50_60	UKBB	I9_STR_EXH	4.61115239648925	-13.1285881626906	-13.1090061410563	-13.0795482387269	-13.0397610481156	-13.0141775264653	0.744478701201072	3727.95981462743	4664.61935763934	5696.26889210142	6525.940755774	12002.0205523355	5.87306334379097e-10	0.997190131688929	0.997757703461383	0.998167930512185	0.998405713829937	0.999134828236646	260	42577	227	194	126	82	44	14	2	0	0	0	0	0	42543	42576	42644	42688	42726	42756	65	67	67	67	67	67
M13_ANKYLOSPON	50_60	UKBB	I9_STR_SAH	4.35718497829807	-13.2564110089365	-13.2490749237688	-13.2191789975471	-13.2006710560697	-13.1548246335566	0.742942830452358	3597.49938444524	4455.37297556427	5302.51319150081	5792.87680718736	10718.4968772602	4.49769717443588e-09	0.997059885045508	0.997627310484613	0.998010873802235	0.998181801052777	0.999020755525667	350	42490	308	246	162	108	62	20	2	0	0	0	0	0	42466	42528	42612	42666	42712	42754	64	66	66	66	66	66
M13_ANKYLOSPON	50_60	UKBB	I9_TIA	-12.0848764174635	-12.077969867685	-12.056158940985	-12.0565033884758	-12.0777064014965	-12.0923262097974	4272.6577553808	3170.60716893776	3959.47471058833	4662.74805323781	5350.71521729521	7863.99080174339	0.99774324928221	0.996960581408267	0.997570534244927	0.99793690607304	0.998199005760312	0.998773106832389	128	42317	114	88	58	41	25	9	0	0	0	0	0	0	42265	42291	42321	42338	42354	42370	66	66	66	66	66	66
M13_ANKYLOSPON	50_60	UKBB	I9_UAP	-13.1247876339982	-13.1037412814395	-13.0978023612935	-13.1134931698036	-13.1019449705538	-13.1178099257703	5642.30902519472	4313.81217370167	4917.32020057275	5876.49370053084	5690.99979413262	9412.06418594522	0.99814401233142	0.997576330086361	0.997874752608968	0.998219508845268	0.998163094227369	0.998887970330835	186	41748	161	132	95	66	44	18	0	0	0	0	0	0	41707	41736	41773	41802	41824	41850	66	66	66	66	66	66
M13_ANKYLOSPON	50_60	UKBB	I9_VARICVE	-14.196636715071	-14.1755459195842	-14.1872387978126	-14.1684055508217	3.08908286929316	-14.1378876830385	6338.97666317084	4483.29651435782	5208.68537217532	5574.65613551115	1.01907017341901	7773.84084906851	0.998213076276643	0.997477206705322	0.997826752051301	0.997972118890438	0.00243522606569113	0.998548928862144	554	40328	420	378	312	254	186	83	1	1	1	1	1	0	40401	40443	40509	40567	40635	40738	60	60	60	60	60	61
M13_ANKYLOSPON	50_60	UKBB	I9_VHD	-13.0760997718855	-13.0807939448438	-13.0569211258681	-13.0450761280486	-13.0767830958719	-13.1005879534374	4846.00908690464	3766.49579874973	4517.6251726573	5981.28058737509	6255.41980792508	10367.868257833	0.997847052022438	0.997229004595034	0.997693942973197	0.998259828069694	0.998332045480855	0.998991812605637	324	39307	284	232	152	85	56	22	0	0	0	0	0	0	39292	39344	39424	39491	39520	39554	55	55	55	55	55	55
M13_ANKYLOSPON	50_60	UKBB	I9_VTE	-14.0722263491536	-14.0566979148382	-14.0623298073845	-14.0299675597877	-14.0349634460957	-14.0361479733947	6067.98751954658	4643.8211269552	5527.32386015468	6614.76628090409	6338.21178405556	8997.60722390962	0.998149633294473	0.997584832660805	0.997970065800003	0.998307682292026	0.998233212793265	0.998755311168837	566	42122	475	339	234	169	123	58	0	0	0	0	0	0	42148	42284	42389	42454	42500	42565	65	65	65	65	65	65
M13_ANKYLOSPON	50_60	UKBB	IBD_BACT_INTEST_INFECTIONS	-12.5324374270131	-12.4979022242948	4.19606703672918	-12.4886827525428	-12.5446789580293	-12.6247262325812	5156.46406916217	3682.79040695832	1.02008575351964	4721.38842846288	5877.97415925904	10507.0807253496	0.998060797408131	0.99729230746659	3.89797290856273e-05	0.99788949465095	0.998297168753821	0.99904130633571	158	43082	135	111	83	64	36	10	0	0	1	0	0	0	43035	43059	43087	43106	43134	43160	70	70	69	70	70	70
M13_ANKYLOSPON	50_60	UKBB	IBD_INFECTIONS	-14.2338780889144	-14.2848266986126	5.74967395600663	-14.1346287002894	-14.2501895319676	-14.1241662953683	24531.8453207086	17977.712168339	1.23109307111306	30604.5192742703	28586.6788679724	65138.0103826279	0.999537051094942	0.999366012684456	3.00641286413983e-06	0.999631498815236	0.999602262095653	0.999826991121363	178	20937	152	126	92	69	40	13	0	0	1	0	0	0	20960	20986	21020	21043	21072	21099	3	3	2	3	3	3
M13_ANKYLOSPON	50_60	UKBB	ILD_COMORB	1.83450472963972	1.65085638457721	0.811229985807433	-15.0546759041809	1.2138980799223	2.88871368679153	0.784557783661357	0.663688079709892	1.05201427918905	3300.90342271102	1.0515330663848	0.776893582935251	0.019373457642141	0.0128681357727542	0.440635392978519	0.996361041117785	0.248332977471578	0.00020057792953182	8104	31092	6513	5713	4450	3240	2205	943	5	4	2	3	3	2	32652	33452	34715	35925	36960	38222	26	27	29	28	28	29
M13_ANKYLOSPON	50_60	UKBB	ILD_CVDMETABOCOMORB	2.1616743550631	1.72754085917895	2.05827749184479	-14.8335725752834	-14.8329533062397	-14.7984858100417	0.785182385005997	0.778920536511849	0.77912858710467	4074.57395222372	4522.65549439388	7769.46902686455	0.00590364492438763	0.0265640154916706	0.00824743651673489	0.997095290812041	0.997383182682867	0.998480272439348	3946	29247	3405	2769	1977	1322	823	324	5	3	2	0	0	0	29757	30393	31185	31840	32339	32838	26	28	29	31	31	31
M13_ANKYLOSPON	50_60	UKBB	ILD_DIFF_DG	2.08748667025539	1.37255216311677	-14.9999349366571	-14.9924296659806	1.71185284589542	2.54768893692489	1.06629395013451	1.05317035183246	3985.69081596816	4306.90103024361	1.049290361021	1.04837535278409	0.0502648944750551	0.19248686433311	0.996997211073402	0.99722254959734	0.102797795956999	0.0150933865516563	4540	27558	3451	3014	2460	2002	1505	731	2	2	1	2	2	1	28617	29054	29608	30066	30563	31337	28	28	29	28	28	29
M13_ANKYLOSPON	50_60	UKBB	ILD_FOR_EXCL	-12.0451380270968	-12.0377858327612	-12.0264095135671	-11.9924700423594	-12.0048019314334	-12.0973537736103	3761.17902054349	2875.89873437627	3430.2170454722	4276.6001486919	4338.38920332886	9999.88972571975	0.997444787077558	0.996660266475729	0.997202606515286	0.997762569840658	0.997792168142564	0.999034760411071	165	43152	145	112	77	51	33	9	0	0	0	0	0	0	43101	43134	43169	43195	43213	43237	71	71	71	71	71	71
M13_ANKYLOSPON	50_60	UKBB	J10_ACUTELOWERNAS	2.4665185762456	1.78325843305769	1.92349827072837	2.11180604282869	2.05615911100314	-12.7927087287796	1.03333628966583	1.02601440372626	1.026420928076	1.0254871134104	1.0254255885576	2612.77119076306	0.0169889572854697	0.0822030173535762	0.0609323787514752	0.0394636012152378	0.0449442003712496	0.996093395380622	2000	40443	1481	1335	1124	945	717	331	4	3	3	2	1	0	40904	41050	41261	41440	41668	42054	54	55	55	56	57	58
M13_ANKYLOSPON	50_60	UKBB	J10_ACUTEUPPERINFEC	-15.0416577413258	-15.0269556355057	-15.0317066606523	-15.0407550020017	-15.0208298423111	-15.0392229716117	6392.53893306403	4147.94162533543	4346.61208194671	4548.14602350013	4314.91797011398	7009.21313471503	0.998122577659404	0.997109470008453	0.997240714714195	0.997361394233407	0.997222458434079	0.998288031141624	1810	37459	1244	1186	1129	1017	807	360	0	0	0	0	0	0	37969	38027	38084	38196	38406	38853	56	56	56	56	56	56
M13_ANKYLOSPON	50_60	UKBB	J10_ASTHMA	-14.1299342172587	2.83365665252023	3.02089740364873	-14.1317538089347	3.38106821235508	-14.1187194229096	6674.03454084393	1.06714252838225	1.06711414199477	6198.69339319191	1.06078906604264	9443.19077672385	0.998310759726251	0.00792218148528215	0.00464166897360172	0.998180987879436	0.00143600611925453	0.998807065925573	907	24010	704	641	524	382	264	125	2	2	2	1	1	0	24188	24251	24368	24510	24628	24767	23	23	23	24	24	25
M13_ANKYLOSPON	50_60	UKBB	J10_ASTHMA_EXMORE	-14.1293841376057	2.8252721415832	3.01237712776846	-14.1312429739378	3.37232196556484	-14.118011707773	6643.83360608249	1.06711498998424	1.06710230173972	6170.65088505531	1.06077595707687	9399.72395162548	0.998303147004066	0.00810702123146513	0.00475838966523309	0.998172787450037	0.00147728732266715	0.99880160955858	907	23800	704	641	524	382	264	125	2	2	2	1	1	0	23978	24041	24158	24300	24418	24557	23	23	23	24	24	25
M13_ANKYLOSPON	50_60	UKBB	J10_ASTHMA_INCLAVO	-13.1495199691648	2.34976134311094	2.54273817648064	-13.1538635762201	2.88411742717884	-13.1427563308492	3322.18287161573	1.02568176512534	1.0256182263788	2991.84218338644	1.02329466633669	4607.78937363461	0.996841904261183	0.0219676759114969	0.0131668280082545	0.996492050647355	0.00482542790465982	0.997724204104467	907	38275	704	641	524	382	264	125	2	2	2	1	1	0	38422	38485	38602	38744	38862	39001	54	54	54	55	55	56
M13_ANKYLOSPON	50_60	UKBB	J10_ASTHMA_MAIN	-14.1299342172587	2.83365665252023	3.02089740364873	-14.1317538089347	3.38106821235508	-14.1187194229096	6674.03454084393	1.06714252838225	1.06711414199477	6198.69339319191	1.06078906604264	9443.19077672385	0.998310759726251	0.00792218148528215	0.00464166897360172	0.998180987879436	0.00143600611925453	0.998807065925573	907	24010	704	641	524	382	264	125	2	2	2	1	1	0	24188	24251	24368	24510	24628	24767	23	23	23	24	24	25
M13_ANKYLOSPON	50_60	UKBB	J10_ASTHMA_MAIN_EXMORE	-14.1293841376057	2.8252721415832	3.01237712776846	-14.1312429739378	3.37232196556484	-14.118011707773	6643.83360608249	1.06711498998424	1.06710230173972	6170.65088505531	1.06077595707687	9399.72395162548	0.998303147004066	0.00810702123146513	0.00475838966523309	0.998172787450037	0.00147728732266715	0.99880160955858	907	23800	704	641	524	382	264	125	2	2	2	1	1	0	23978	24041	24158	24300	24418	24557	23	23	23	24	24	25
M13_ANKYLOSPON	50_60	UKBB	J10_ASTHMA_OTHER_THAN_NONALLERGIC	-13.5453611055329	1.97889509274712	1.47627131815391	1.78964806491589	1.81481605328321	-13.5428700761334	2262.4078669074	0.737392773485229	1.02207072684669	1.02153233765584	1.02053433375488	3403.11687706069	0.995222978983223	0.00728259645051125	0.148628592118554	0.0797867010364521	0.0753546208830669	0.99682478774254	2487	41465	1944	1766	1426	1041	734	326	4	4	3	2	1	0	41946	42124	42464	42849	43156	43564	58	58	59	60	61	62
M13_ANKYLOSPON	50_60	UKBB	J10_BRONCH	-12.9689988533896	-12.9902483764582	-12.957362742966	-12.986577026799	-12.9898860977118	-12.9776481974219	9493.9511020074	6378.05651860576	7364.3691920072	8092.65666475929	7816.15437384867	10671.5608761226	0.99891006803966	0.998374942049425	0.998596149367636	0.998719606516208	0.998673973888293	0.999029695589969	127	36036	89	87	70	64	46	27	0	0	0	0	0	0	36030	36032	36049	36055	36073	36092	44	44	44	44	44	44
M13_ANKYLOSPON	50_60	UKBB	J10_BRONCHIECTASIS	-11.9966894358571	-11.9856221373278	-11.9322403154511	-12.0147172197388	-12.0483852212819	-12.0925188153115	5085.73666082817	4010.18152415119	5629.17916178524	6584.72525550944	7829.83992584101	15940.842952893	0.998117880448201	0.99761528784679	0.998308715547991	0.998544153069298	0.998772233296216	0.999394735073478	107	36200	99	65	41	26	14	5	0	0	0	0	0	0	36163	36197	36221	36236	36248	36257	45	45	45	45	45	45
M13_ANKYLOSPON	50_60	UKBB	J10_BRONCHITIS	-11.9609108411659	-11.9856326799667	-12.0780721759223	-12.0238840853648	-12.1257026565757	-12.0637725632007	6062.55863256964	4644.46066870608	4567.42496355417	4916.13205160311	4379.56539102615	7518.31229802263	0.998425842869228	0.997940957770036	0.997890081137881	0.998048534537498	0.99779089984646	0.998719726800216	102	39332	72	68	56	55	43	20	0	0	0	0	0	0	39313	39317	39329	39330	39342	39365	49	49	49	49	49	49
M13_ANKYLOSPON	50_60	UKBB	J10_CHRONRHINITIS	-13.0580702611573	-13.0194335596266	-12.9862032885625	-12.9930912121932	-12.985553663724	-12.988861541058	7173.09834230454	5147.47176648219	5769.49949279563	5818.39979591693	5968.72739356196	8070.95868535121	0.998547513723707	0.997981923083207	0.998204093375635	0.998218242365138	0.998264125009383	0.998715938463261	192	37058	135	121	107	94	74	32	0	0	0	0	0	0	37063	37077	37091	37104	37124	37166	52	52	52	52	52	52
M13_ANKYLOSPON	50_60	UKBB	J10_CHRONSINUSITIS	-13.7399625740726	-13.7062376724103	-13.6801637454679	-13.6647259809425	3.72584859778973	-13.6509001812526	7044.12183065242	4925.08021626768	5367.68622434149	5544.79283799346	1.02300740842509	10057.2624840819	0.998443681509816	0.997779532346857	0.997966501921109	0.99803367534728	0.000270470932699644	0.998917017511618	339	37126	262	245	206	169	114	45	0	0	0	1	1	0	37149	37166	37205	37242	37297	37366	54	54	54	53	53	54
M13_ANKYLOSPON	50_60	UKBB	J10_COLD	-13.0093794345149	-12.9538934329209	-12.9527194373347	-12.9519702348558	-12.8957064860118	-12.9281782721673	8550.95179745682	5900.86580148049	7026.98323673548	6821.71331833903	6170.3904836965	9491.03850391601	0.998786102502041	0.99824844292031	0.998529273706953	0.998485106249515	0.998332475449855	0.998913165229649	120	36925	83	73	63	59	53	25	0	0	0	0	0	0	36907	36917	36927	36931	36937	36965	55	55	55	55	55	55
M13_ANKYLOSPON	50_60	UKBB	J10_COPD	-13.2231666169945	2.85284972716782	-13.2260980864026	-13.2502886271888	-13.2429479820005	-13.2066873675596	3930.46722067456	1.02418068537928	3800.51443384701	4719.38895245901	5184.13557348733	8801.62938293401	0.997315703199178	0.00534461368541589	0.997223302701367	0.997759839899059	0.997961794769306	0.998802788945387	518	36792	442	329	236	155	95	44	1	1	0	0	0	0	36817	36930	37023	37104	37164	37215	50	50	51	51	51	51
M13_ANKYLOSPON	50_60	UKBB	J10_COPDNAS	-13.219911888215	2.89740210323121	-13.2259882221901	-13.2378757337915	-13.2291775022898	-13.1791669547291	4056.82448716392	1.02399926699708	3923.19343769283	4889.95393538987	5343.64187796824	9632.33902359691	0.997399950390755	0.00466213439186267	0.997310152562612	0.997840003422513	0.9980246906623	0.998908318059529	476	36725	407	308	221	143	89	40	1	1	0	0	0	0	36744	36843	36930	37008	37062	37111	49	49	50	50	50	50
M13_ANKYLOSPON	50_60	UKBB	J10_COPDNAS_INCLAVO	-13.2098359626889	2.9125009852125	-13.2173180329861	-13.2269351696917	-13.2217184474661	-13.1736322107766	4057.969589176	1.02105068973274	3927.42155298148	4948.8117093188	5306.98881286869	9525.8250572435	0.997402665219944	0.00433829757641146	0.997314809743593	0.997867456792968	0.998012169523018	0.998896574906942	476	42660	407	308	221	143	89	40	1	1	0	0	0	0	42664	42763	42850	42928	42982	43031	64	64	65	65	65	65
M13_ANKYLOSPON	50_60	UKBB	J10_EMPHYSEMA	-12.0969325670854	-12.0837255048752	-12.1162115020686	-12.20089953897	-11.9878017589291	-12.0064234925509	5312.45547078742	4528.54718974643	5695.33760930391	6903.99860596291	7401.40685167123	9471.56243624258	0.998183147615953	0.997870971379539	0.99830258863231	0.998589961432712	0.998707694638175	0.998988578976904	100	36165	88	53	36	27	17	7	0	0	0	0	0	0	36130	36165	36182	36191	36201	36211	47	47	47	47	47	47
M13_ANKYLOSPON	50_60	UKBB	J10_INFLUPNEU	-14.0605415017327	-14.0549740049528	-14.0647467706423	-14.0597069715011	-14.0700769861785	-14.0839829280032	4869.23194233001	3861.74772795929	4574.14642681315	5719.58833046511	6136.01329798295	10129.9069095492	0.997696007599833	0.997096075975614	0.997546640275704	0.998038667964164	0.998170426494626	0.998890672045378	878	42137	766	553	370	242	148	63	0	0	0	0	0	0	42188	42401	42584	42712	42806	42891	61	61	61	61	61	61
M13_ANKYLOSPON	50_60	UKBB	J10_INTERSTITIUM	-12.004092794737	-11.9841085274956	-11.9818893599471	-11.9502014103315	-11.9866065542415	-12.142465681467	4664.34574035101	3631.97204256383	4901.16866989443	6737.63813526349	6688.51014837743	12447.5723282382	0.997946578090988	0.997367293110689	0.998049413180684	0.998584834030385	0.998570096632211	0.999221672780417	111	43242	101	66	38	22	15	6	0	0	0	0	0	0	43182	43217	43245	43261	43268	43277	70	70	70	70	70	70
M13_ANKYLOSPON	50_60	UKBB	J10_LARYNGITIS	-12.9058804570374	-12.8892811079457	-12.9142041983406	-12.9103606396301	-12.9138682887675	-12.8357306106832	8051.15941444797	5978.74103787752	6143.70505658179	5910.12257279918	6297.19613543186	9272.85587874054	0.998721004290165	0.998279880268362	0.998322830203932	0.998257063350297	0.998363752901425	0.998895547591352	122	36906	86	83	74	70	51	27	0	0	0	0	0	0	36887	36890	36899	36903	36922	36946	55	55	55	55	55	55
M13_ANKYLOSPON	50_60	UKBB	J10_LOWCHRON	-14.1539809826623	2.78973919831504	2.38218894051847	-14.1660076942526	-14.1633616950739	-14.1467273665589	4603.58745921498	0.745201747617445	1.02767951908959	4608.27795074034	4578.87410737309	6981.03401281095	0.997546864221056	0.000181400481899523	0.020447850125101	0.997547278799822	0.99753198944982	0.998383126682147	1283	37347	1014	865	677	492	344	168	3	3	1	0	0	0	37563	37712	37900	38085	38233	38409	50	50	52	53	53	53
M13_ANKYLOSPON	50_60	UKBB	J10_LOWERINF	2.44956091968873	1.76544578032326	1.89928536573978	2.08391998951696	2.01113950004212	-12.7677169475739	1.03329959978721	1.02597897518435	1.02665116946933	1.02551065456784	1.02523191608913	2563.62571283162	0.0177582679133243	0.0852975333960276	0.0643162588194489	0.0421455282745974	0.0498040068053196	0.99602628337474	2042	40465	1512	1367	1147	971	738	336	4	3	3	2	1	0	40937	41082	41302	41478	41711	42113	54	55	55	56	57	58
M13_ANKYLOSPON	50_60	UKBB	J10_NASALPOLYP	-12.851327863006	3.53146837658262	-12.8300930479083	-12.8461044835655	-12.8886560072099	-12.9065488594469	5402.13216747038	1.02748777194554	4062.70043437021	4254.90442090894	4488.76532153732	7003.51329499288	0.99810188531155	0.000588210600489034	0.997480268036905	0.997591087402035	0.99770902580765	0.998529605098821	255	37054	191	171	142	125	89	44	1	1	0	0	0	0	37065	37085	37114	37131	37167	37212	52	52	53	53	53	53
M13_ANKYLOSPON	50_60	UKBB	J10_PHARYNGITIS	-13.1082645169481	-13.1260054597063	2.97286920418827	3.11203109145161	-13.1085420701201	-13.104387559139	4529.14256478962	3022.69391027524	1.02595173991799	1.0286694813832	2927.25252684413	4461.14971893806	0.997690762185984	0.996535208493829	0.0037594636731071	0.00248388767420471	0.996427001674854	0.997656260351139	584	37041	396	378	345	302	266	130	2	2	2	1	0	0	37172	37190	37223	37266	37302	37438	55	55	55	56	57	57
M13_ANKYLOSPON	50_60	UKBB	J10_PLEURA	2.5073845181108	-14.1881256396383	-14.1784191263111	2.59016855911868	-14.1879289235186	-14.2130700386679	1.02323726840095	3254.97137774414	3792.73496666646	1.0184460735255	4633.97661156687	8376.04970843224	0.0142680583469227	0.996522104426563	0.997017267099397	0.0109824894989412	0.99755710641196	0.998646094030238	1279	42210	1082	791	572	419	273	113	2	1	1	1	0	0	42339	42630	42849	43002	43148	43308	66	67	67	67	68	68
M13_ANKYLOSPON	50_60	UKBB	J10_PLEUREFFUSION	-13.0823014152524	-13.0995872844696	-13.1213609058382	4.56269482616102	-13.1142338013553	-13.0636677721865	4502.08117593335	3760.48812442028	4767.95484299559	1.02336209327037	7073.53672584295	13082.0859419599	0.997681483024993	0.997220590263036	0.997804232964985	8.25220564209614e-06	0.998520734522484	0.999203238907251	412	41382	375	218	135	67	46	16	1	1	1	1	0	0	41360	41517	41600	41668	41689	41719	58	58	58	58	59	59
M13_ANKYLOSPON	50_60	UKBB	J10_PNEUMONAS	-14.0557739546366	-14.0484914869894	-14.0598311107017	-14.0479205998435	-14.0556323680824	-14.0770912724914	5539.2406682846	4321.86443493764	4892.36066402451	6132.59725567862	6573.28201060004	11040.7972210602	0.997975377192477	0.997406430745495	0.997707015590318	0.998172290028479	0.998293886753301	0.998982692053909	693	41911	601	425	307	208	129	50	0	0	0	0	0	0	41943	42119	42237	42336	42415	42494	60	60	60	60	60	60
M13_ANKYLOSPON	50_60	UKBB	J10_PNEUMONIA	-14.0603596952653	-14.0511923028773	-14.0617619027878	-14.0562586852163	-14.0666595697921	-14.0911475871176	4963.21700738517	3978.21216321762	4698.50116218626	5812.55088818423	6232.5512138232	10613.7390458079	0.997739665846169	0.997181848119491	0.997612079771051	0.998070509648478	0.998199202769598	0.998940702635295	840	42155	735	526	344	233	143	59	0	0	0	0	0	0	42199	42408	42590	42701	42791	42875	61	61	61	61	61	61
M13_ANKYLOSPON	50_60	UKBB	J10_PNEUMOPROBBAC	-14.0571446939557	-14.053025630487	-14.0623792061631	-14.0550388691474	-14.065573705684	-14.0900553535442	5353.41926114007	4175.70495751669	4757.41571423293	5812.41969125867	6229.98257568888	10609.5102631443	0.997904896798808	0.997314783699699	0.997641547514063	0.998070633542982	0.99819859936557	0.998940362557377	746	42166	641	457	336	230	143	59	0	0	0	0	0	0	42210	42394	42515	42621	42708	42792	61	61	61	61	61	61
M13_ANKYLOSPON	50_60	UKBB	J10_RESPDISOTH	2.73166600057765	-14.1906592700176	-14.1740877714538	-14.168219523233	-14.1929271364033	-14.2015525806163	1.02225642653601	3603.55351631831	4130.20510169568	4584.25324567743	4923.04614668498	8938.92014798952	0.00753573954331734	0.996857968495848	0.997261815498501	0.997534039895058	0.997699736827474	0.998732375433596	947	42635	782	599	459	351	227	95	1	0	0	0	0	0	42729	42912	43052	43160	43284	43416	70	71	71	71	71	71
M13_ANKYLOSPON	50_60	UKBB	J10_RESPIRATORY	2.08710941782382	1.3827568549989	-14.7693615929399	1.75052788855316	1.72946288637858	2.5527530581826	1.06413856604415	1.05267393849915	3541.38158429494	1.05166096180995	1.04894768340846	1.04764744846753	0.0498424544073234	0.188992245501241	0.996672425394814	0.0960052950960214	0.0991968314223634	0.0148239062297037	4506	27668	3424	2989	2451	1988	1491	725	3	3	2	3	2	1	28719	29154	29692	30155	30652	31418	28	28	29	28	29	30
M13_ANKYLOSPON	50_60	UKBB	J10_RESPOTHER	2.73166600057765	-14.1906592700176	-14.1740877714538	-14.168219523233	-14.1929271364033	-14.2015525806163	1.02225642653601	3603.55351631831	4130.20510169568	4584.25324567743	4923.04614668498	8938.92014798952	0.00753573954331734	0.996857968495848	0.997261815498501	0.997534039895058	0.997699736827474	0.998732375433596	947	42635	782	599	459	351	227	95	1	0	0	0	0	0	42729	42912	43052	43160	43284	43416	70	71	71	71	71	71
M13_ANKYLOSPON	50_60	UKBB	J10_SEPTDEV	-12.6998820402773	3.84585111436151	-12.7050836645782	-12.7221833675586	-12.7413747277882	-12.6790070498614	5761.64340500449	1.03298379096555	4003.10623995096	4027.86309287197	4003.90052848069	5417.22571014927	0.998241294907309	0.000196829910582319	0.9974676732334	0.997479850586646	0.997460943660253	0.998132554322722	246	37029	158	151	150	136	111	54	1	1	0	0	0	0	37064	37071	37072	37086	37111	37168	52	52	53	53	53	53
M13_ANKYLOSPON	50_60	UKBB	J10_SINUSITIS	-13.9367732492078	-13.9404743767359	-13.9254110772981	-13.9357318154015	-13.942242127632	-13.9786672497985	6834.3678571153	4726.41841055379	4934.21521586038	5090.16036461362	4369.05999977633	5993.82766372328	0.998372939717534	0.997646659228578	0.99774820204108	0.997815571500282	0.997453850288887	0.998139193634793	572	37012	377	352	330	309	273	156	0	0	0	0	0	0	37152	37177	37199	37220	37256	37373	55	55	55	55	55	55
M13_ANKYLOSPON	50_60	UKBB	J10_TONSILLITIS	-12.9201064833884	-12.9543288156273	-12.9732834236988	-12.9518588449142	-12.9788500262379	-12.9685949922409	7563.13601764014	4814.22684334064	5145.03614832434	4699.22135789652	4338.09031800911	4775.75895650655	0.998636974338555	0.997853020470236	0.997988124615761	0.997800896289994	0.997612864683581	0.99783334353829	243	36934	123	130	132	141	137	94	0	0	0	0	0	0	36999	36992	36990	36981	36985	37028	55	55	55	55	55	55
M13_ANKYLOSPON	50_60	UKBB	J10_UPPERDIS	-14.2218588587431	1.96514322075454	-14.1978530226297	-14.2046870009209	2.24254170683614	2.96090441814588	4689.06160364379	1.02518159163276	3573.90226634836	3806.94809418854	1.02539339589531	1.02518184036321	0.997580030895084	0.0552540298399453	0.996830294428275	0.997022897641291	0.0287420719187467	0.00387484398668713	1415	37774	1011	940	788	670	524	259	1	2	1	2	2	1	38121	38192	38344	38462	38608	38873	56	55	56	55	55	56
M13_ANKYLOSPON	50_60	UKBB	J10_UPPERINFEC	-16.0609661440126	-16.0529039314147	-16.053983802192	-16.0517375803557	-16.0429429018678	-16.0494853543051	9218.25450241935	6045.94316412661	6431.55336416578	6696.19112528258	6273.9802084356	9642.80922682903	0.998609846318403	0.99788149693013	0.998008379657568	0.998087357262671	0.99795976364658	0.998672002073318	2389	37638	1652	1560	1431	1305	1054	506	0	0	0	0	0	0	38319	38411	38540	38666	38917	39465	56	56	56	56	56	56
M13_ANKYLOSPON	50_60	UKBB	J10_VASOALLERRHIN	-14.020974738373	-14.0060336878266	-14.0124860459655	-14.0138044220525	-14.01225861076	-14.0042812604547	6812.89050637659	4660.23485483461	5420.97544936236	5883.31021585774	5399.14352617957	7247.40683493259	0.998357949336817	0.997602013297154	0.997937578959968	0.998099473391193	0.997929273003629	0.998458235738131	573	37278	402	376	296	255	216	119	0	0	0	0	0	0	37395	37421	37501	37542	37581	37678	54	54	54	54	54	54
M13_ANKYLOSPON	50_60	UKBB	J10_VIRALPNEUMO	-11.0824064551334	-11.0265935488026	-11.0657323296014	-10.8337148743206	NA	-11.2165165338698	2802.1641035748	2809.36117163828	5789.47767633825	16646.0974543798	0	16910.5154048287	0.996844418232281	0.996868353471006	0.99847496232001	0.999480715930697	NA	0.999470773983057	111	40924	110	81	11	2	1	1	0	0	0	0	0	0	40869	40898	40968	40977	40978	40978	56	56	56	56	56	56
M13_ANKYLOSPON	50_60	UKBB	J10_VOCALLARYNX	-13.8926216066706	3.82772950529139	-13.8739221142116	-13.8740322419461	-13.8667859656617	3.92211117384836	7144.15007074537	0.750193180501604	5051.78329246364	5303.96512255835	5120.05467942867	1.02619756022191	0.998448422668465	3.35505738834718e-07	0.997808739271577	0.997912907939213	0.997839069776247	0.000132382010055753	529	37253	366	338	311	268	207	107	2	3	1	1	1	1	37359	37387	37414	37457	37518	37618	55	54	56	56	56	56
M13_ANKYLOSPON	50_60	UKBB	JOINTPAIN	-13.3481113945966	3.13012559976994	3.51203576571739	-13.2980708662612	-13.3308597669686	-13.3506783790522	4754.15959370377	1.03499209072718	1.03555875131258	4925.08718052007	5435.51404535835	7331.26419706782	0.99775980637691	0.00249209963911459	0.000695262877496609	0.997845659954521	0.99804315168014	0.998547004448221	499	37457	401	338	251	187	124	67	1	1	1	0	0	0	37516	37579	37666	37730	37793	37850	38	38	38	39	39	39
M13_ANKYLOSPON	50_60	UKBB	K11_ABSCANAL	-13.2339363028727	-13.2377444710422	-13.2025983477055	-13.2024889018393	-13.1949417930354	-13.262824766538	12328.5090223943	8503.0941470475	8487.72867673529	9731.15447754176	8770.97163162722	13876.8633757376	0.999143517565045	0.998757841853319	0.998758897045685	0.998917491357106	0.99879967273771	0.999237421222919	117	31483	83	81	79	65	46	21	0	0	0	0	0	0	31489	31491	31493	31507	31526	31551	28	28	28	28	28	28
M13_ANKYLOSPON	50_60	UKBB	K11_ACUTPANC	-13.0294006705766	-12.9727789815962	-12.9697976146345	-13.0069850895836	-12.9912425140815	-13.0291609782207	6392.87642943374	5057.42135834377	5530.71463670244	7007.17297790355	6410.84186844512	10913.1444479446	0.99837382271517	0.997953350536598	0.998128923210024	0.998518936715494	0.998383128932826	0.999047408932901	158	40314	132	103	78	55	43	20	0	0	0	0	0	0	40281	40310	40335	40358	40370	40393	59	59	59	59	59	59
M13_ANKYLOSPON	50_60	UKBB	K11_APPENDACUT	-12.9846262567592	-12.9888329852001	-12.9944869708566	-13.0205911263042	-13.0345873965436	-13.0454261288758	5256.01117884429	3811.22192340989	4172.24092381632	4778.28141689452	4458.62007890303	7158.50357897058	0.998028881231909	0.997280775182291	0.997514984403614	0.997825804956035	0.99766742152463	0.998545961705373	284	42369	206	188	147	129	100	48	0	0	0	0	0	0	42377	42395	42436	42454	42483	42535	70	70	70	70	70	70
M13_ANKYLOSPON	50_60	UKBB	K11_APPENDIX	-12.9887304647059	-12.9948008190697	-12.9975319178015	-13.0117750201177	-13.0357644963651	-13.0574628929565	4793.22383304092	3551.01704705441	3794.32448124036	4346.5737139248	4250.11049432637	6617.99678040206	0.99783788632038	0.997080180786134	0.99726683634585	0.997611479851868	0.99755276505495	0.998425756066104	333	42414	243	219	181	150	112	52	0	0	0	0	0	0	42434	42458	42496	42527	42565	42625	70	70	70	70	70	70
M13_ANKYLOSPON	50_60	UKBB	K11_BILIAOTH	-11.9142988608777	-11.9422801445434	-11.9479708016895	-11.897687734614	-11.9356980382775	-11.8083858157737	3926.72361954919	3178.53430466082	4087.55455712188	5337.55440440593	8200.97453119156	13063.9957061593	0.997579096099184	0.997002222528732	0.997667777218077	0.998221475085366	0.998838759248807	0.999278802009785	137	40400	124	86	54	36	14	5	0	0	0	0	0	0	40353	40391	40423	40441	40463	40472	60	60	60	60	60	60
M13_ANKYLOSPON	50_60	UKBB	K11_CARIES	-14.034212966191	-14.0233043940231	-14.0295731243973	-14.040340261689	-14.0422827216711	-14.0155283669594	6708.53524336765	4667.04236605843	5610.82209597917	6202.2578291099	5944.03575882518	9016.07994830124	0.998330831802343	0.997602558461404	0.998004932622251	0.998193793056679	0.998115066830863	0.998759686110173	445	40782	327	297	234	179	142	71	0	0	0	0	0	0	40835	40865	40928	40983	41020	41091	65	65	65	65	65	65
M13_ANKYLOSPON	50_60	UKBB	K11_CARIES_1	-14.0297363464112	-14.0210736128775	-14.0269648580053	-14.034846478481	-14.0361021201209	-14.0132959414605	6691.14577805716	4663.41562529066	5613.68454144141	6207.48296277939	5967.06340502516	9046.91984514402	0.998327027658351	0.997601075648047	0.998006320631962	0.998196019571079	0.998123167446437	0.998764111078908	445	43027	327	297	234	179	142	71	0	0	0	0	0	0	43075	43105	43168	43223	43260	43331	70	70	70	70	70	70
M13_ANKYLOSPON	50_60	UKBB	K11_CARIES_INCLAVO	-14.0297363464112	-14.0210736128775	-14.0269648580053	-14.034846478481	-14.0361021201209	-14.0132959414605	6691.14577805716	4663.41562529066	5613.68454144141	6207.48296277939	5967.06340502516	9046.91984514402	0.998327027658351	0.997601075648047	0.998006320631962	0.998196019571079	0.998123167446437	0.998764111078908	445	43027	327	297	234	179	142	71	0	0	0	0	0	0	43075	43105	43168	43223	43260	43331	70	70	70	70	70	70
M13_ANKYLOSPON	50_60	UKBB	K11_CHOLECYST	-12.9833822025183	-12.9807465889525	-12.971117042545	-13.0049311438904	-13.0024783976143	-12.8689565695809	5818.77870880992	4041.06830037147	4821.90625915866	5624.02654901729	5899.49827695913	8686.52286807675	0.998219689709996	0.997437034291451	0.99785366181207	0.998154983011511	0.99824146598924	0.99881794612638	215	40347	175	152	126	88	53	22	0	0	0	0	0	0	40328	40351	40377	40415	40450	40481	59	59	59	59	59	59
M13_ANKYLOSPON	50_60	UKBB	K11_CHOLELITH	-14.9729636952639	-14.951815240682	-14.9491565994492	-14.9443020793051	-14.9308666610362	-14.9164330526254	6514.37101756085	4712.38701252531	5375.90779632341	6384.8433747848	6414.59047536097	10256.1685122621	0.99816610291141	0.997468416221267	0.997781270377493	0.998132480890451	0.998142812502739	0.998839567873234	1198	41083	956	855	646	484	324	148	0	0	0	0	0	0	41262	41363	41572	41734	41894	42070	63	63	63	63	63	63
M13_ANKYLOSPON	50_60	UKBB	K11_CHRONGASTR	-12.7593260605047	-12.6637985752176	-12.5805254194687	5.33636601409739	-12.6281915796094	-12.5909312355515	6555.30264202686	5119.6691761958	5338.62118308763	1.05108196769089	7746.67888660813	12108.6436330459	0.998446988125841	0.9980263882855	0.998119777117629	3.83396992930723e-07	0.998699334930854	0.999170335825131	246	33492	214	175	130	71	45	18	1	1	1	1	0	0	33494	33533	33578	33637	33663	33690	29	29	29	29	30	30
M13_ANKYLOSPON	50_60	UKBB	K11_COELIAC	-12.9808597380983	-12.9675989725053	-12.9826524330073	-12.9300448482973	-12.9273710590285	-12.9019241762966	7229.68823300804	5498.92203171303	5800.50806371498	5816.32392630311	5853.24848723087	8541.76026278474	0.998567404060557	0.998118424418219	0.998214182417787	0.99822625514188	0.998237809070153	0.998794833632192	158	41259	115	101	92	73	58	27	0	0	0	0	0	0	41240	41254	41263	41282	41297	41328	62	62	62	62	62	62
M13_ANKYLOSPON	50_60	UKBB	K11_CONSTIPATION	2.84304710007599	2.26367382216016	2.61033518010899	-13.0738037780141	-13.0685792309717	-13.0590605482215	1.0231609156833	1.02041538849894	1.02071111828098	2972.19180808769	3037.87718192383	4746.78885158765	0.00545785683853266	0.0265286176583814	0.0105467212170094	0.996490350145534	0.996567607966227	0.997804914022533	968	42712	782	653	481	345	231	102	3	2	1	0	0	0	42828	42957	43129	43265	43379	43508	67	68	69	70	70	70
M13_ANKYLOSPON	50_60	UKBB	K11_CROHN	-11.9351655604301	-11.9438917366641	-12.0037163672397	-12.0605665955077	-12.0480842134701	-12.0100044291807	5783.89390159007	4484.74186809837	4470.10425348637	4818.88819082684	5066.35241434626	7771.40472578294	0.998353552514087	0.997875053720514	0.997857417208212	0.998003080907065	0.998102585344543	0.99876694193225	105	41099	78	70	58	49	37	15	0	0	0	0	0	0	41070	41078	41090	41099	41111	41133	56	56	56	56	56	56
M13_ANKYLOSPON	50_60	UKBB	K11_DIAHER	-15.201071925963	-15.1882201074044	2.47683742805104	-15.2025108819947	-15.2002866091933	-15.2098880092262	5472.99989606778	4126.85517719501	0.740014041809806	5833.95777702063	6716.99871073348	10745.8023642009	0.997783905493585	0.997063522112519	0.000816870569487892	0.997920822286726	0.998194422214997	0.998870653828294	1891	38144	1608	1369	1008	694	420	162	1	1	2	0	0	0	38373	38612	38973	39287	39561	39819	53	53	52	54	54	54
M13_ANKYLOSPON	50_60	UKBB	K11_DISLIVOTH	-13.1848724651666	2.48652197450081	-13.1756940499391	-13.2096263797294	-13.2119149541881	-13.2096697072645	3173.82092223372	1.01886678449865	3019.92879253285	3575.60579365359	3627.96431012053	6553.84420924894	0.996685390834849	0.0146678392522644	0.996518908149472	0.997052322438347	0.997094359602435	0.998391816460701	748	42649	619	501	342	249	175	62	1	1	0	0	0	0	42710	42828	42987	43080	43154	43267	67	67	68	68	68	68
M13_ANKYLOSPON	50_60	UKBB	K11_DISORD_TEETH	-12.9645882847709	-12.984009767348	-12.9991441193091	-12.985508189404	-12.9941328996589	-12.9775020844904	4759.82172286596	3760.33788869705	4091.6890525131	4582.32943111002	4852.50150620409	7616.01337111539	0.997826760613844	0.997245002802448	0.997465154654697	0.997738939815011	0.997863410115872	0.998640424716233	271	40777	222	192	157	115	78	31	0	0	0	0	0	0	40763	40793	40828	40870	40907	40954	63	63	63	63	63	63
M13_ANKYLOSPON	50_60	UKBB	K11_DIVERTIC	-14.685701404204	-14.6813839414121	-14.6811976262145	-14.6737066309909	-14.6760058165085	3.9000103769715	3969.13973512786	3317.20142005534	3596.97514380017	5442.87289463575	6301.65252754039	1.02661740452461	0.997047857102049	0.996468706643836	0.996743411358641	0.997848946684076	0.99814179727956	0.000145343416829248	2524	34531	2326	2037	1511	615	336	103	0	0	1	1	1	1	34693	34982	35508	36404	36683	36916	36	36	35	35	35	35
M13_ANKYLOSPON	50_60	UKBB	K11_DULC	-12.2908718230326	-12.3277127345344	4.78184112550524	-12.2227827312278	-12.3138589702253	-12.3848831533632	5766.60200138937	4414.39148196995	1.06337576530419	5643.27688217569	6737.83540086886	14679.1554867116	0.998299398946028	0.997771815454912	6.89676636016408e-06	0.998271861861472	0.998541811738871	0.999326820545501	176	33391	144	130	98	74	43	13	0	0	1	0	0	0	33394	33408	33440	33464	33495	33525	29	29	28	29	29	29
M13_ANKYLOSPON	50_60	UKBB	K11_EMBIMPACT_TEETH	-12.0781844877516	-12.013112682933	-12.0210479314345	-12.0583448626423	-12.0168557748387	-11.987736157861	4710.66736745102	3597.86957314801	3781.8938392373	3759.1728570156	3346.57019881813	4407.62362352248	0.997954220577586	0.99733590694937	0.997463865246887	0.997440620300968	0.997134964301334	0.997829937711515	146	43165	88	73	78	76	66	42	0	0	0	0	0	0	43152	43167	43162	43164	43174	43198	71	71	71	71	71	71
M13_ANKYLOSPON	50_60	UKBB	K11_ENERCOLNONINF	2.86651250837489	-14.1184997915165	-14.1231636684973	2.6033409311854	2.4417833379064	3.06985114572829	1.02679507002577	3462.44921446014	3864.14064024884	1.0222825219012	1.0191751336877	1.01791422765162	0.00524305688432219	0.996746551042067	0.997083794250469	0.0108779179984439	0.0165822033804325	0.00256281149899453	1154	41761	888	768	621	478	381	197	2	2	2	2	2	1	41965	42085	42232	42375	42472	42656	60	60	60	60	60	61
M13_ANKYLOSPON	50_60	UKBB	K11_FISSANAL	-13.6956200893075	4.03312563493741	-13.6833753320493	-13.6358240195008	-13.6301765561231	-13.5894902456958	9601.19567707837	1.06041486980243	6983.30956233789	7897.75764361185	7213.10813296378	10689.3544567688	0.998861858409973	0.00014275421704026	0.998436594163072	0.998622418090733	0.998492286437062	0.998985641127412	317	31544	221	219	206	161	125	60	1	1	0	0	0	0	31611	31613	31626	31671	31707	31772	28	28	29	29	29	29
M13_ANKYLOSPON	50_60	UKBB	K11_FISTULA	-13.333603100468	3.27933666843946	-13.3195203039777	-13.2881157794212	-13.2687989290082	-13.2457124846908	5668.2021892342	1.02418453031065	4113.6001717208	4594.00330088252	4293.80194243335	6474.0919210083	0.998123096903224	0.0013652428094529	0.997416515802631	0.997692128859291	0.99753436392786	0.998367563784373	349	42856	250	242	221	171	133	61	1	1	0	0	0	0	42887	42895	42916	42966	43004	43076	67	67	68	68	68	68
M13_ANKYLOSPON	50_60	UKBB	K11_FUNCDYSP	-14.1185152025032	3.09053348091607	-14.1317693703565	-14.1106226893103	-14.116111064927	-14.1538269293149	7868.39994040534	1.0477008256106	5828.76121297229	6399.49454647193	6539.28479673964	10353.4306980094	0.998568331637684	0.00317954564564052	0.99806553929061	0.998240698732939	0.998277637588805	0.998909239188921	770	33666	582	540	453	379	280	116	1	1	0	0	0	0	33823	33865	33952	34026	34125	34289	30	30	31	31	31	31
M13_ANKYLOSPON	50_60	UKBB	K11_GALLBILPANC	-14.9926870247936	-14.9714671935931	-14.969403484404	-14.9644426581356	-14.958544195386	-14.9504846937719	5789.23037827618	4215.66405633557	4852.3804829199	5751.94594859431	5818.37215709201	9331.59592551086	0.997933676957257	0.997166406702108	0.997538561326386	0.997924200888622	0.997948708333614	0.998721681060164	1492	41438	1209	1041	786	578	384	172	0	0	0	0	0	0	41657	41825	42080	42288	42482	42694	64	64	64	64	64	64
M13_ANKYLOSPON	50_60	UKBB	K11_GALLBLAOTH	-12.9545409185939	-12.9477041623335	-12.9483097610695	-12.9274675173014	-12.9450358450694	-12.9827099403932	6052.18308680883	4517.17272829484	5075.43325013335	5949.76886307274	5791.58429579822	12113.9451114687	0.998292150096884	0.997713003304418	0.99796446042517	0.99826638330598	0.998216613086817	0.999144894438554	204	40344	167	140	103	84	56	19	0	0	0	0	0	0	40323	40350	40387	40406	40434	40471	58	58	58	58	58	58
M13_ANKYLOSPON	50_60	UKBB	K11_GASTRODUOULC	-13.2230255567011	-13.2216139512248	4.57266586112032	-13.1729737930749	-13.2015683940747	-13.2461566559721	5916.42560504568	4322.10385679962	0.778720104628535	5908.26609863921	6231.34987851688	12178.4936297784	0.998216754530572	0.997559219876045	4.30497335581799e-09	0.998221051062046	0.998309624732068	0.999132166742194	451	33670	376	328	240	175	113	33	1	1	2	0	0	0	33713	33761	33849	33914	33976	34056	31	31	30	32	32	32
M13_ANKYLOSPON	50_60	UKBB	K11_GIBLEEDING	2.6905930215608	2.74868483874642	-14.1503696870036	-14.1484540833952	-14.1712916498165	-14.191584341205	1.02534686224751	0.736680937874679	3727.56126404033	4267.32291335061	4527.27743473224	9009.76873741031	0.00868831692824974	0.000190589446147557	0.996971120369012	0.997354591480644	0.997502464447489	0.99874322619293	1135	42091	909	796	643	461	296	108	3	2	0	0	0	0	42251	42364	42517	42699	42864	43052	63	64	66	66	66	66
M13_ANKYLOSPON	50_60	UKBB	K11_GIDISEASES	1.47544181127789	0.244619750991307	1.12468999993542	-15.00339115235	1.55971204666803	2.83402270482224	0.792195041062445	1.05334333391567	0.779024170993904	2707.18271984466	0.775401911501512	0.657759133033426	0.0625364590655799	0.816358029730788	0.14881875608506	0.995578092017128	0.0442738812536407	1.64289266667217e-05	10556	27097	8391	7582	6178	4161	2949	1382	3	2	4	4	5	3	29232	30041	31445	33462	34674	36241	27	28	26	26	25	27
M13_ANKYLOSPON	50_60	UKBB	K11_GINGIVITIS_PERIODONTAL	-11.9490774946362	-11.938515512465	-11.9899723429266	-11.9496888861487	-11.9735902866711	-12.0351775400226	5658.67224143173	3600.91699773294	3739.12880675028	4349.22471560864	4205.23316550751	6757.38301156091	0.998315156461328	0.997354690551991	0.997441490273091	0.99780777934088	0.997728180687623	0.998578935476576	107	40652	75	71	68	53	37	19	0	0	0	0	0	0	40620	40624	40627	40642	40658	40676	64	64	64	64	64	64
M13_ANKYLOSPON	50_60	UKBB	K11_GULC	-13.538503934684	-13.4703976701888	4.32176526317837	-13.4763860376817	-13.4540678058403	-13.5116575245713	8865.57276172607	6358.89386346152	1.05241144563552	8945.76031846868	8364.32658697337	15407.8605151481	0.998781561061226	0.998309798131349	4.0163726143317e-05	0.998798023208191	0.998716598611777	0.999300308985965	307	33538	259	221	160	113	78	23	1	1	1	0	0	0	33555	33593	33654	33701	33736	33791	30	30	30	31	31	31
M13_ANKYLOSPON	50_60	UKBB	K11_HERING	-14.962745845534	-14.9464529999247	-14.9429630801286	-14.9564073758273	-14.9328383119155	3.52600884258382	7980.10319169887	5304.98800474229	6159.4455011372	7525.10068328117	7555.72174051576	1.03443191593504	0.998503962089801	0.997752015970743	0.998064314744457	0.99841417687607	0.998423092618976	0.000652869188924186	959	37094	759	678	518	380	267	128	0	1	1	1	1	1	37247	37328	37488	37626	37739	37878	47	46	46	46	46	46
M13_ANKYLOSPON	50_60	UKBB	K11_HERNIA	-15.2598663063136	0.916574428616804	1.19039343697502	-15.2636962443601	-15.2622228479697	2.50382342920643	4401.00241062669	1.02541360157097	1.02441916599227	4443.48022772325	4841.95878949011	1.02378986892098	0.997233451338429	0.371397727159907	0.245228182560984	0.997259210573879	0.997485011265418	0.0144594525166837	3241	39147	2655	2294	1773	1270	823	356	1	2	2	1	1	1	39677	40038	40559	41062	41509	41976	55	54	54	55	55	55
M13_ANKYLOSPON	50_60	UKBB	K11_IBD	-12.7342299775579	3.61501650184712	-12.7286921455993	-12.7214685054864	-12.6970483109256	-12.6683100219302	4697.73824580024	1.0215959838173	3714.67654486386	4544.6705653853	4716.75587348099	6960.01746157213	0.997837164925316	0.000402259431656067	0.997265978088543	0.997766559773748	0.997852174916059	0.998547727293413	234	42807	186	164	131	94	66	28	1	1	0	0	0	0	42788	42810	42843	42880	42908	42946	66	66	67	67	67	67
M13_ANKYLOSPON	50_60	UKBB	K11_IBS	3.84009791642184	-13.6752985774779	-13.6685716057618	-13.6866004575926	3.3951349275027	-13.6706370226459	1.0701029666459	4661.67961761544	5064.02334637568	5333.82342391375	1.05167657834909	7533.05125355392	0.000332546161916047	0.997659364254007	0.997846390455944	0.997952629034899	0.0012452522722684	0.998552036371117	749	31885	525	498	430	375	298	142	1	0	0	1	1	0	32078	32105	32173	32228	32305	32461	30	31	31	30	30	31
M13_ANKYLOSPON	50_60	UKBB	K11_ILEUS	-12.9992666387471	-12.9554657916497	-12.9594994158351	-12.9426762214713	-12.8679159984724	-12.8126059730967	6462.86682504221	4925.61705953071	5692.63775732894	7157.70477968684	7095.61440218379	14883.4908556211	0.998395153816395	0.997901388985459	0.998183587994022	0.998557253166627	0.99855303497411	0.999313132965507	336	31900	293	225	157	109	69	23	0	0	0	0	0	0	31914	31982	32050	32098	32138	32184	29	29	29	29	29	29
M13_ANKYLOSPON	50_60	UKBB	K11_IMPACTED_TEETH	-12.0815877256687	-12.0129667586652	-12.0209011279262	-12.0555124498191	-12.0226431873834	-11.987948929638	4743.27242847142	3598.16145238229	3782.19189829986	3786.40232234244	3439.18594125079	4626.11484318918	0.997967710681099	0.997336155415325	0.997464096077868	0.997459622568873	0.997210775455216	0.997932392734338	139	43177	87	73	76	73	62	39	0	0	0	0	0	0	43158	43172	43169	43172	43183	43206	71	71	71	71	71	71
M13_ANKYLOSPON	50_60	UKBB	K11_INTESTOTH	1.65584624294952	1.10283920171211	-15.5353835605796	-15.5253056020713	1.27649447866917	2.12007018106801	0.759016358268512	0.749078687613329	3208.41981377939	4357.25639496554	1.02536732688742	1.02446671143006	0.0291413874967286	0.140950459550871	0.996136604630225	0.997157069883463	0.213163242853251	0.0385050184801289	6324	36798	5325	4793	3809	2052	1388	622	4	2	1	2	2	1	37750	38282	39266	41023	41687	42453	43	45	46	45	45	46
M13_ANKYLOSPON	50_60	UKBB	K11_LIP_ORAL_MUCOSA	-12.9861553862005	-12.9763794439042	-12.9847314099965	-12.9990348709052	-13.0360751036898	-13.0893739341694	4890.55434540609	3471.91485276844	4210.89019045668	4983.02587107254	4929.26867699706	7590.37442866335	0.997881336147443	0.997017890948571	0.997539641303644	0.997918590484233	0.997889895719676	0.998624072594243	285	40805	229	209	155	112	75	35	0	0	0	0	0	0	40798	40818	40872	40915	40952	40992	63	63	63	63	63	63
M13_ANKYLOSPON	50_60	UKBB	K11_LIVER	-14.2007755706802	2.28327588448883	-14.1927317907574	-14.2305885768071	-14.2414837800505	-14.2532525392823	4880.54249902507	1.01924868979226	4586.61545798507	5443.93259843232	5704.49870718672	10283.8407691999	0.99767842128334	0.0250808087184718	0.997531045799808	0.997914310329841	0.998008054903583	0.998894144050209	890	42794	748	594	408	290	190	69	1	1	0	0	0	0	42868	43022	43208	43326	43426	43547	67	67	68	68	68	68
M13_ANKYLOSPON	50_60	UKBB	K11_MALABSORB	-12.977942478878	-12.9774858661335	-12.9846066915913	-12.9718779486914	-12.9296822970803	-12.9440932807521	6591.74307766505	4856.71361493066	5242.76635269165	5158.53888132341	5546.23679311168	7814.12653935093	0.998429111522825	0.997867997969457	0.998023904572709	0.99799360817665	0.998139930745608	0.998678305578106	183	41278	129	126	110	94	73	32	0	0	0	0	0	0	41270	41273	41289	41305	41326	41367	62	62	62	62	62	62
M13_ANKYLOSPON	50_60	UKBB	K11_OESITIS	-14.0873850061742	3.14018567550663	-14.0488206475585	-14.1063042301838	-14.0525044125655	4.69955141252488	7986.91398948585	1.04615345210673	6322.89996697115	7793.08238925949	8146.00173000817	1.03925850620645	0.99859268533688	0.00268521413896484	0.998227185638289	0.998555745256265	0.998623586009196	6.12512505202539e-06	658	33774	543	466	358	242	154	65	1	1	0	1	1	1	33855	33932	34040	34156	34244	34333	33	33	34	33	33	33
M13_ANKYLOSPON	50_60	UKBB	K11_OESITIS_ADVERSE	-13.6565323899779	2.45230058625906	-13.6534988020612	-13.6794468201421	-13.66633578688	4.06735513314783	4392.75964646323	1.01910248697029	3652.26716716891	4486.15306756228	4879.46427957221	1.01750514540753	0.997519482131348	0.0161135415761215	0.997017225185853	0.99756704634466	0.997765298924994	6.40473304505647e-05	658	42492	543	466	358	242	154	65	1	1	0	1	1	1	42540	42617	42725	42841	42929	43018	66	66	67	66	66	66
M13_ANKYLOSPON	50_60	UKBB	K11_OESOBST	-13.1841192704068	-13.1016596240479	-13.1603614135272	-13.1700167314531	-13.2105740994442	-13.2744041100508	9136.82545443579	6814.80015098864	8238.4941339968	10324.5245519618	12701.8773921473	19777.940596643	0.998848680910497	0.998466043719012	0.998725441257846	0.998982214617932	0.999170161159049	0.999464482095781	168	33465	150	123	86	51	29	11	0	0	0	0	0	0	33454	33481	33518	33553	33575	33593	29	29	29	29	29	29
M13_ANKYLOSPON	50_60	UKBB	K11_OESSTODUO	2.09843333435259	0.831416064332028	1.79333357643218	2.14730189501371	-13.7304069858762	2.60544966083098	0.761876665185877	1.03190815564512	0.750405292681394	0.750041389847116	2098.32761900527	1.02835436371681	0.00588186673021941	0.420411566464386	0.0168566320299589	0.00419768189871843	0.994779079553914	0.0112894062378255	4525	36997	3686	3247	2495	1783	1206	476	5	3	4	3	1	1	37789	38228	38980	39692	40269	40999	42	44	43	44	46	46
M13_ANKYLOSPON	50_60	UKBB	K11_OESULC	-13.1804293646223	-13.1658334868236	-13.1960219205076	-13.2751845571916	-13.2946626266567	-13.2863291925007	8478.67520478253	5613.27571556033	6403.15357566688	7831.50740303534	7286.48215479798	11106.9222058414	0.998759658011998	0.998128578361389	0.998355670440043	0.998647506899704	0.998544208310674	0.999045554276176	256	33410	214	185	135	95	73	32	0	0	0	0	0	0	33423	33452	33502	33542	33564	33605	29	29	29	29	29	29
M13_ANKYLOSPON	50_60	UKBB	K11_OESULC_ADVERSE	-13.0928835864855	-13.0765821243077	-13.0896519877436	-13.1237377030019	-13.1265192903082	-13.1415049768452	5082.99946191897	3578.72935181099	4129.75774002461	5073.01815617365	4542.29982810203	7608.82441642149	0.997944796532758	0.99708455746663	0.997471034768272	0.997935900150307	0.99769424456826	0.998621942347481	256	42964	214	185	135	95	73	32	0	0	0	0	0	0	42936	42965	43015	43055	43077	43118	70	70	70	70	70	70
M13_ANKYLOSPON	50_60	UKBB	K11_ORAL	-15.0445609751563	-15.0359299837308	-15.0451517682815	-15.0430383094387	-15.052334221936	-15.0496417099846	5541.87999871864	3942.32697073501	4434.00773050872	5060.77354114147	5001.6731787215	7371.06398898642	0.997833982658412	0.996956896930393	0.997292681473371	0.997628309142461	0.99759880213645	0.99837094503029	1708	41506	1298	1178	951	742	539	268	0	0	0	0	0	0	41850	41970	42197	42406	42609	42880	66	66	66	66	66	66
M13_ANKYLOSPON	50_60	UKBB	K11_OTHANRECT	-14.6780876860644	1.91875896587348	-14.6585602701741	-14.6706548100629	-14.6528761713622	-14.6473938798999	5466.33604654043	1.04388400216903	4559.54221471005	5338.82026154729	5349.31150053181	7300.95345636101	0.997857540156049	0.0660482665818432	0.997434869944178	0.99780747924356	0.997814431063351	0.998399260909862	1818	32679	1448	1345	1089	693	486	264	1	1	0	0	0	0	33016	33119	33375	33771	33978	34200	32	32	33	33	33	33
M13_ANKYLOSPON	50_60	UKBB	K11_OTHDIG	3.1671256051485	2.52829796824428	-14.1905198744842	-14.1827365348211	-14.1869437450496	-14.1969048102843	0.742292051607598	0.736066878888169	3422.64903955689	3847.50518287395	4103.99233158296	7564.54718863407	1.98399886872097e-05	0.000592826477452929	0.996691929511768	0.997058831542647	0.997241827001601	0.998502556170631	1421	42335	1133	1001	804	587	381	143	4	2	0	0	0	0	42556	42688	42885	43102	43308	43546	63	65	67	67	67	67
M13_ANKYLOSPON	50_60	UKBB	K11_OTHDISDIG	2.67823028081237	2.73496086583205	-14.1524183454948	-14.1488014006773	-14.1730877646252	-14.1969438026095	1.02540230923778	0.736697947194618	3706.64615879726	4241.09758427663	4509.14069151879	8931.19665271048	0.00900452130947784	0.000205255382872685	0.996953588722437	0.997338168003337	0.997492101032254	0.998731690954665	1150	42103	922	807	652	467	298	109	3	2	0	0	0	0	42265	42380	42535	42720	42889	43078	63	64	66	66	66	66
M13_ANKYLOSPON	50_60	UKBB	K11_OTHDISOES	-14.1209710037748	-14.1233548762968	-14.1070177064812	-14.1688968300996	-14.0622139407239	-13.9383207875144	7639.12706909862	5722.12503870363	7234.72182786713	9524.05526230873	9817.7206049591	24663.5602202402	0.998525106569233	0.998030662510046	0.99844420217361	0.998812990943162	0.998857166545165	0.999549084954946	462	33888	412	332	221	139	82	21	0	0	0	0	0	0	33906	33986	34097	34179	34236	34297	32	32	32	32	32	32
M13_ANKYLOSPON	50_60	UKBB	K11_OTHDISSTOMDUOD	-13.9857669162159	-13.9852426095058	-13.9938430224884	-13.9955009294787	-13.9913088708657	-14.0487261050756	7165.7217312867	5482.5364785684	6708.76238505253	8561.80833233507	8984.64496255654	17586.1247526772	0.998442722055489	0.997964701721651	0.998335689571895	0.998695744087483	0.99875749738937	0.999362607702174	682	34155	597	480	320	197	116	41	0	0	0	0	0	0	34209	34326	34486	34609	34690	34765	31	31	31	31	31	31
M13_ANKYLOSPON	50_60	UKBB	K11_OTHENTERCOL	2.96853613742034	2.29445119945829	-13.1060472495803	2.69291711493726	2.48902662679977	3.07706957999147	1.02623421150675	1.02208496852006	2448.17587981173	1.0220046341097	1.01914942584251	1.01735587331561	0.00382007025888299	0.0247762710023364	0.995728630899454	0.00841530729094129	0.014595680288702	0.00248982374816384	1050	41666	804	693	567	438	354	189	3	3	2	2	2	1	41849	41960	42086	42215	42299	42464	60	60	61	61	61	62
M13_ANKYLOSPON	50_60	UKBB	K11_OTHFUNC	3.00422975547873	2.38667627889456	2.72928572081101	-14.020803333144	-14.0262640939778	-13.9886335015135	1.04003806690672	1.03357780822736	1.03427171863911	5035.20298818088	5017.56980819875	7845.93528015526	0.0038698960367613	0.0209357912604817	0.0083188302615679	0.997778248845379	0.997769572638052	0.998577440625519	1136	32645	908	769	577	423	298	131	3	2	1	0	0	0	32834	32973	33165	33319	33444	33611	36	37	38	39	39	39
M13_ANKYLOSPON	50_60	UKBB	K11_OTHGASTR	2.57467606074639	1.97593899198585	2.30748673651162	-13.9726578395692	-13.939876400383	3.73399696985478	1.05565867251093	1.04524126984152	1.04445266497024	4196.55818552973	4357.69619465362	1.03659504225695	0.0147308810953833	0.0587025789655139	0.0271552810419966	0.997343406936816	0.997447643733465	0.00031556554088266	1921	35040	1604	1394	1046	703	449	178	2	1	1	1	1	1	35320	35530	35878	36221	36475	36746	35	36	36	36	36	36
M13_ANKYLOSPON	50_60	UKBB	K11_OTHILEUS	-13.0268997727716	-12.9922168480122	-12.9450741374341	-12.9397315822983	-12.8865972038496	-12.8094774286005	8233.90752133485	6190.40878376133	7988.62890224723	9059.59790357881	9163.42163694538	18102.1399996161	0.998737664002081	0.998325428580652	0.998707078473804	0.998860389980879	0.998877928576412	0.999435399161674	215	31749	187	141	88	63	42	15	0	0	0	0	0	0	31749	31795	31848	31873	31894	31921	28	28	28	28	28	28
M13_ANKYLOSPON	50_60	UKBB	K11_OTHINT	-14.6722137719801	-14.6583214874431	-14.6618119440862	-14.668875833707	-14.6368686009455	4.0461969386459	4706.01577160264	3584.65640621616	3971.09508213521	5704.82603550106	6137.70855974625	1.02871554415057	0.997512393828676	0.996737311897661	0.997054110626129	0.997948393766601	0.998097250742324	8.38044785360303e-05	1748	33346	1560	1371	1048	499	310	105	0	0	1	1	1	1	33498	33687	34010	34559	34748	34953	36	36	35	35	35	35
M13_ANKYLOSPON	50_60	UKBB	K11_OTHPERITON	3.74333528249966	3.11200745399901	-11.847077155349	3.97923734967239	-11.7894393214647	-11.7645070584496	1.02370835818748	1.02038074315627	2239.69764665576	1.02268044325053	2950.82816992996	5246.84501218744	0.000255540581855443	0.00228956249643511	0.99577953931104	9.98368640120018e-05	0.996812221502536	0.998210979996488	399	42841	330	269	202	126	80	29	3	2	1	1	0	0	42841	42902	42969	43045	43091	43142	66	67	68	68	69	69
M13_ANKYLOSPON	50_60	UKBB	K11_PERITON	3.6625063472324	3.03211073383671	-11.8904195597636	3.83984924171776	-11.8497865060424	-11.8529158315503	1.02322842445341	1.02071536923459	2158.89733363127	1.02207140430998	2791.03581219258	5014.37753820634	0.000344432262444166	0.00297243597346415	0.995605564898097	0.00017201158067937	0.99661246435603	0.998113973336991	445	42909	373	295	223	141	91	31	3	2	1	1	0	0	42912	42990	43062	43144	43194	43254	66	67	68	68	69	69
M13_ANKYLOSPON	50_60	UKBB	K11_POSTOPDIS	4.67333713485309	-12.0999412190299	-12.0740501808165	-12.0407829883278	-11.9847102157661	-12.1365927827702	1.02660719535343	3431.08147890631	3906.82683796357	5075.16329170765	5867.55413425128	10356.9374656207	5.30839319692297e-06	0.997186211888782	0.997534141314765	0.998107027245919	0.998370290519856	0.999065013396283	133	41265	117	95	65	41	21	6	1	0	0	0	0	0	41218	41240	41270	41294	41314	41329	62	63	63	63	63	63
M13_ANKYLOSPON	50_60	UKBB	K11_PULPITIS_1	-13.3624623700962	-13.3401276742756	-13.3568848531908	-13.3677544983938	3.50629448992571	-13.3834842723755	5588.35191703893	3926.59579153748	4285.94243939546	4662.97831121359	1.01771359864343	6451.49572905056	0.998092158042658	0.997289290265672	0.99751344421802	0.997712639946947	0.000570496786063607	0.998344807427596	339	42818	240	230	194	158	122	67	0	0	1	1	1	0	42847	42857	42893	42929	42965	43020	70	70	69	69	69	70
M13_ANKYLOSPON	50_60	UKBB	K11_PULPITIS_2	-14.0226626940635	-14.0131858514033	-14.0221184269765	-14.0310436371148	-14.0310183816418	-14.0339120282698	5223.38061149403	3659.88076344136	4181.63048788793	4593.04572572053	4548.76547873626	6581.689727408	0.997858005483838	0.996945015960303	0.997324486018558	0.997562589979239	0.997538867361153	0.998298699313729	727	42545	528	494	401	316	244	126	0	0	0	0	0	0	42676	42710	42803	42888	42960	43078	68	68	68	68	68	68
M13_ANKYLOSPON	50_60	UKBB	K11_PULPITIS_2_ONLYAVO	-14.0297363464112	-14.0210736128775	-14.0269648580053	-14.034846478481	-14.0361021201209	-14.0132959414605	6691.14577805716	4663.41562529066	5613.68454144141	6207.48296277939	5967.06340502516	9046.91984514402	0.998327027658351	0.997601075648047	0.998006320631962	0.998196019571079	0.998123167446437	0.998764111078908	445	43027	327	297	234	179	142	71	0	0	0	0	0	0	43075	43105	43168	43223	43260	43331	70	70	70	70	70	70
M13_ANKYLOSPON	50_60	UKBB	K11_PULPITIS_4	-13.3624623700962	-13.3401276742756	-13.3568848531908	-13.3677544983938	3.50629448992571	-13.3834842723755	5588.35191703893	3926.59579153748	4285.94243939546	4662.97831121359	1.01771359864343	6451.49572905056	0.998092158042658	0.997289290265672	0.99751344421802	0.997712639946947	0.000570496786063607	0.998344807427596	339	42818	240	230	194	158	122	67	0	0	1	1	1	0	42847	42857	42893	42929	42965	43020	70	70	69	69	69	70
M13_ANKYLOSPON	50_60	UKBB	K11_PULP_PERIAPICAL	-13.419114064047	-13.3899390228746	-13.4060611826022	-13.4199183663985	3.53821953385624	-13.4436683754195	5882.45127256962	4106.43282795719	4498.88291734916	4874.72977601772	1.0195177991994	6746.05494188644	0.998179858336444	0.997398324255593	0.997622415696245	0.997803461394009	0.000519522576376475	0.998409961313691	339	40735	240	230	194	158	122	67	0	0	1	1	1	0	40769	40779	40815	40851	40887	40942	65	65	64	64	64	65
M13_ANKYLOSPON	50_60	UKBB	K11_PULP_PERIAPICAL_INCLAVO	-13.3624623700962	-13.3401276742756	-13.3568848531908	-13.3677544983938	3.50629448992571	-13.3834842723755	5588.35191703893	3926.59579153748	4285.94243939546	4662.97831121359	1.01771359864343	6451.49572905056	0.998092158042658	0.997289290265672	0.99751344421802	0.997712639946947	0.000570496786063607	0.998344807427596	339	42818	240	230	194	158	122	67	0	0	1	1	1	0	42847	42857	42893	42929	42965	43020	70	70	69	69	69	70
M13_ANKYLOSPON	50_60	UKBB	K11_REFLUX	2.19479592764828	-14.3937402591152	1.88970104400162	2.27000576101957	-14.3870501309384	3.51803577957423	1.05055778890811	2952.02963719589	1.03457633275635	1.03410777819279	4530.43618029797	1.03275188877625	0.0366922420372296	0.996109626585573	0.0677680906484222	0.028153944110186	0.997466207353092	0.000658093769410362	2449	35499	2037	1801	1335	919	595	225	2	1	2	2	1	1	35871	36107	36573	36989	37313	37683	38	39	38	38	39	39
M13_ANKYLOSPON	50_60	UKBB	K11_SALIVARY	-12.9664855021619	-12.968272923361	-12.9710953710647	-12.9859749676516	-12.9589020588914	-12.9189405488668	8205.80928109083	5131.51666034172	5507.61531224869	6995.18914779056	6036.94252701132	9953.85102136928	0.998739215849374	0.997983603208026	0.998120887792777	0.998518795880507	0.998287262154513	0.998964438960376	136	40666	105	97	75	62	47	22	0	0	0	0	0	0	40634	40642	40664	40677	40692	40717	63	63	63	63	63	63
M13_ANKYLOSPON	50_60	UKBB	K11_STOMATITIS	-11.9764222751832	-11.9889717808609	-12.0202931566418	-11.8228032070183	-11.8424906394517	-11.8690094805121	4713.03038266725	3602.7549256971	4134.09253372258	5566.05574708921	6674.86676650244	10295.9138021412	0.997972473893231	0.997344865796795	0.997680073018658	0.998305222678408	0.998584400885283	0.999080208177631	124	40711	106	80	56	35	20	7	0	0	0	0	0	0	40666	40692	40716	40737	40752	40765	63	63	63	63	63	63
M13_ANKYLOSPON	50_60	UKBB	K11_STRICTURE	-12.998341815698	-12.9888454452599	-12.9731482554882	-12.9604134907637	-12.93392259777	-12.8973713504334	4520.56165917569	3325.1537147682	3889.52940590431	4879.95445801688	5068.61778155516	9785.94663297452	0.997705780223442	0.996883280059622	0.99733873833428	0.99788094299686	0.997963988133136	0.998948429734772	336	43083	293	225	157	109	69	23	0	0	0	0	0	0	43055	43123	43191	43239	43279	43325	71	71	71	71	71	71
M13_ANKYLOSPON	50_60	UKBB	K11_TONGUE	-13.0125118718558	-12.9886550913918	-13.0212324823171	-13.0031923411436	-13.0303707746708	-13.0306152287587	6228.76336984477	4284.23438058054	4728.31450948448	5684.0956479684	5801.61553680032	10092.9667819805	0.998333140279823	0.997581030689115	0.99780272077769	0.998174725056827	0.998207960721336	0.99896988427238	167	40716	139	127	103	73	49	20	0	0	0	0	0	0	40680	40692	40716	40746	40770	40799	64	64	64	64	64	64
M13_ANKYLOSPON	50_60	UKBB	K11_ULCER	-12.6599842448888	3.96270887389958	-12.6073694404637	-12.5513311270615	-12.5308068871561	-12.5391972027998	5244.09670064493	1.02438867825975	4333.74434249536	5344.72004523531	5703.90758366711	8136.46263926395	0.998073796740626	0.000109567761278913	0.997678863715658	0.998126280883866	0.998247143881506	0.99877037131045	175	41160	139	127	99	67	45	23	1	1	0	0	0	0	41139	41151	41179	41211	41233	41255	56	56	57	57	57	57
M13_ANKYLOSPON	50_60	UKBB	K11_UMBHER	-13.5214249667986	3.24674983239169	-13.5154202253202	-13.5057489601962	-13.5000379623073	-13.4834255955803	6074.29281074942	1.03637855464169	4740.89371510433	5120.78181411919	5557.98210859285	7763.0125945127	0.998223903975745	0.00173157002177991	0.997725380240156	0.997895630691673	0.998061983457596	0.998614170520874	411	36466	312	273	240	183	127	60	1	1	0	0	0	0	36516	36555	36588	36645	36701	36768	48	48	49	49	49	49
M13_ANKYLOSPON	50_60	UKBB	K11_VENTHER	-13.0463883572866	-13.0188505907255	-13.0225709461697	-13.0142443883717	-12.9956797560378	-13.0142393976724	5568.56620839292	4111.31171714662	4398.73442713187	5350.1882507409	5688.29628877036	7821.35998119473	0.99813066740486	0.997473428618269	0.997637844863394	0.998059160922723	0.998177126737464	0.998672372078595	290	36424	232	202	173	124	76	43	0	0	0	0	0	0	36437	36467	36496	36545	36593	36626	45	45	45	45	45	45
M13_ANKYLOSPON	50_60	UKBB	KNEE_ARTHROSIS	-14.5778750151163	4.03293070338087	-14.4730351043399	-14.4972402837582	-14.1087253401913	-14.295283225314	11459.6334790604	0.846952703887256	8605.57316526562	10454.6629244772	8647.65024598935	16824.1081262603	0.998985006083483	1.91973395073625e-06	0.998658101489341	0.998893592211131	0.998698244169544	0.999322045227021	1467	37589	1214	1060	818	584	387	151	2	2	0	0	0	0	37832	37986	38228	38462	38659	38895	8	8	10	10	10	10
M13_ANKYLOSPON	50_60	UKBB	KRA_PSY_ALCOH	-12.5987916082596	-12.5973497740428	4.13736384586833	-12.5925991330418	-12.6310540313131	-12.6816988354806	4879.04554706661	3868.10591639313	1.02155322702388	4549.33760091614	4861.83071481955	7915.2906618357	0.997939685120647	0.99740151553722	5.12019357328644e-05	0.997791452629	0.997927095316114	0.998721648034307	166	43185	127	115	84	70	47	20	0	0	1	0	0	0	43152	43164	43195	43209	43232	43259	72	72	71	72	72	72
M13_ANKYLOSPON	50_60	UKBB	KRA_PSY_ALCOH_EXMORE	-12.3320088631628	-12.3437655484311	5.03073203003393	-12.313554936977	-12.4002634418514	-12.4594297514752	6655.14878072049	5022.72690592065	1.06666605212314	6103.64033469436	6364.73273799278	10102.7367578352	0.998521518576227	0.998039134871622	2.4015571501964e-06	0.998390339507299	0.998445500714924	0.99901599097815	166	35024	127	115	84	70	47	20	0	0	1	0	0	0	35029	35041	35072	35086	35109	35136	34	34	33	34	34	34
M13_ANKYLOSPON	50_60	UKBB	KRA_PSY_ANXIETY	2.31204585977699	-13.105839785352	2.08958496745803	2.50588155801708	2.62848500293425	-13.127101251342	1.02941312941696	1749.08742579763	1.02382414888651	1.02165492213192	1.02019930835345	4652.22295441586	0.0247050052818094	0.994021539908301	0.0412547223109612	0.0141762098873383	0.0099822765282719	0.997748625201225	1537	42564	1267	1077	792	562	341	127	3	2	2	1	1	0	42765	42955	43240	43470	43691	43905	66	67	67	68	68	69
M13_ANKYLOSPON	50_60	UKBB	KRA_PSY_ANXIETY_EXMORE	2.65103525953849	-14.0532379654325	2.43445935244427	2.87016304806562	2.98474498189406	-14.0840269365083	1.05066082525816	3342.02719324316	1.04005332178821	1.03669638306972	1.03378003736018	9011.37705591372	0.0116289764043507	0.996644902058173	0.0192473020247492	0.00563034656025094	0.00388668839834493	0.998752973823879	1537	36291	1267	1077	792	562	341	127	3	2	2	1	1	0	36516	36706	36991	37221	37442	37656	42	43	43	44	44	45
M13_ANKYLOSPON	50_60	UKBB	KRA_PSY_ANYMENTAL	2.40550302470688	2.46023121908997	1.31155969065908	1.57125174153595	-14.0733013864567	2.67079348740798	0.758326428629541	0.561898067513512	1.03205210904782	1.03218577467406	2584.11086661774	1.03068953876668	0.00151330053748862	1.19537455730643e-05	0.203790199328919	0.127944765616716	0.995654670032458	0.00956228119572712	4114	37683	3194	2860	2326	1738	1204	504	8	6	3	2	1	1	38552	38886	39420	40008	40542	41242	43	45	48	49	50	50
M13_ANKYLOSPON	50_60	UKBB	KRA_PSY_ANYMENTAL_SUICID_PREG_NERV	4.4521693220787	-12.5905601590119	3.9292217427767	-12.6111142879734	-12.560569567284	-12.5721969395442	1.02989352176274	3634.67816666232	1.02021684414903	4350.79355320234	3975.65519085779	5648.48655807686	1.539626524349e-05	0.997236125727897	0.000117463957927673	0.997687272638467	0.997479190880726	0.998224098889523	185	43092	126	119	105	83	72	41	1	0	1	0	0	0	43079	43086	43100	43122	43133	43164	71	72	71	72	72	72
M13_ANKYLOSPON	50_60	UKBB	KRA_PSY_ANYMENTAL_SUICID_PREG_NERV_EXMORE	5.07745836544709	-12.1514118436302	4.68961478840201	-12.1144158871228	-12.0689046831809	-12.0870137229623	1.07669213235407	4020.97840794114	1.05602499105448	4824.34400920379	4560.2619370394	6699.17643827093	2.40769871841561e-06	0.99758879353204	8.96175663016074e-06	0.997996433251281	0.99788837097424	0.998560414628245	185	34992	126	119	105	83	72	41	1	0	1	0	0	0	35015	35022	35036	35058	35069	35100	35	36	35	36	36	36
M13_ANKYLOSPON	50_60	UKBB	KRA_PSY_MOOD	3.70234717352841	2.59595108403084	-13.5521605044842	2.46748169860831	-13.5272865847572	-13.539552555978	0.638550536867523	0.748623984540409	2612.89377519394	1.02844849661771	2909.58473276354	4343.89946697915	6.70909313658462e-09	0.000525069449387381	0.995861672122313	0.0164297129483128	0.996290476056187	0.997513068031471	1627	39347	1256	1129	906	681	488	234	6	3	1	1	0	0	39661	39788	40011	40236	40429	40683	51	54	56	56	57	57
M13_ANKYLOSPON	50_60	UKBB	KRA_PSY_MOOD_EXMORE	3.89297923227759	2.82694661444214	-13.9626551245921	2.69916672724579	-13.9049549723345	-13.9234953971055	0.657092318913412	0.765197851208859	3622.95776171331	1.04033698952036	3982.31037410274	5907.4378438643	3.13145212813822e-09	0.000220406981740272	0.99692500986589	0.00947253269826771	0.997214047800126	0.998119433159069	1627	35826	1256	1129	906	681	488	234	6	3	1	1	0	0	36153	36280	36503	36728	36921	37175	38	41	43	43	44	44
M13_ANKYLOSPON	50_60	UKBB	KRA_PSY_SUBSTANCE	2.60101700716925	2.40803151377598	2.91101218378613	-14.1731622996212	-14.1757163374214	3.33632686104674	0.74343735618558	0.616635984165387	0.544848741645333	2925.02531134416	3137.94691333342	1.02402607524745	0.000467643798373331	9.41824299874395e-05	9.15269848297995e-08	0.996133878540732	0.996395558291608	0.00112181138170892	2439	42100	1881	1707	1396	1051	727	257	8	6	5	1	1	1	42591	42765	43076	43421	43745	44215	59	61	62	66	66	66
M13_ANKYLOSPON	50_60	UKBB	KRA_PSY_SUBSTANCE_EXMORE	3.034652835983	2.83883313642305	3.33947151832966	-14.2094304495989	-14.2143649252503	3.71949627139929	0.769746060822736	0.646356254584047	0.577919227042545	3716.15685152402	3955.35608400922	1.04061885991543	8.06676813965984e-05	1.1228355129453e-05	7.53964680914935e-09	0.996949144506067	0.997132648069396	0.000351150278357914	2439	36461	1881	1707	1396	1051	727	257	8	6	5	1	1	1	36973	37147	37458	37803	38127	38597	38	40	41	45	45	45
M13_ANKYLOSPON	50_60	UKBB	L12_ABSCESS_CUT	-12.6304117333002	-12.6235557289689	3.9949146290975	-12.6279666764467	-12.6037693640482	-12.659982649708	5439.70767045416	3785.84741126598	1.03116615031213	4776.85266620989	4527.23220291947	6987.45531993005	0.998147400177717	0.997339533145338	0.000106988001953409	0.997890735047963	0.997778700198642	0.99855438085723	231	40070	184	165	128	94	68	33	1	1	1	0	0	0	40060	40079	40116	40150	40176	40211	56	56	56	57	57	57
M13_ANKYLOSPON	50_60	UKBB	L12_ACTINKERA	-12.0125543267737	-11.9894177077287	-12.0100873461934	-12.0350440862961	-12.0793424481263	-12.0751441658888	4267.58829159817	3377.89023216558	4145.08313334221	4953.77584035087	5024.22888029445	9199.40944769847	0.997754090057129	0.997168010048099	0.997688188740425	0.998061566221753	0.998081713276068	0.998952697084785	111	42375	98	73	50	33	24	8	0	0	0	0	0	0	42318	42343	42366	42383	42392	42408	70	70	70	70	70	70
M13_ANKYLOSPON	50_60	UKBB	L12_ATOPIC	-13.6608522220785	-13.6276921539822	-13.6001493889241	3.87353991338448	-13.5958480491288	-13.602448020433	8719.19130075885	5576.18843321285	5956.78953985083	1.02642706098058	5196.38033413457	7062.15077097875	0.998749909453744	0.998050045389346	0.998178324125442	0.000160773721378778	0.997912411298794	0.99846319104393	297	40685	198	197	174	157	139	79	1	1	1	1	0	0	40725	40726	40749	40766	40784	40844	58	58	58	58	59	59
M13_ANKYLOSPON	50_60	UKBB	L12_ATROPHICSKIN	-12.9311628054206	-12.9193570061304	-12.9124435662207	-12.9079397942037	-12.864604897684	-12.8908704892798	5675.99325450256	3993.45125642378	4722.06874105427	5726.10566662972	5066.94063186886	8359.87790396333	0.998182244804062	0.997418739619495	0.997818196411537	0.9982013889106	0.997974229550589	0.998769668339556	261	38844	200	184	137	107	80	45	0	0	0	0	0	0	38850	38866	38913	38943	38970	39005	55	55	55	55	55	55
M13_ANKYLOSPON	50_60	UKBB	L12_CELLULITIS	3.32485408943931	1.96774996474998	-14.0586304939112	-14.0602518197682	-14.0156965985602	3.95214387403299	0.745158328793095	1.02275155860599	3244.3522539933	3596.72736144894	3566.8413444097	0.734299756670452	8.12197817345733e-06	0.0543575290796682	0.996542567441932	0.996880934208279	0.996864766871627	7.35833250048195e-08	1325	40667	1010	909	773	603	448	188	3	1	1	2	2	2	40919	41020	41156	41326	41481	41741	60	62	62	61	61	61
M13_ANKYLOSPON	50_60	UKBB	L12_CORNSANDCALLOS	-11.9747491777813	-11.9118371372627	-11.9051053640055	-11.9004646116083	-11.9343467379508	-11.9226208503325	5791.93873144476	3720.05637043731	3947.00250260641	4176.97113708511	3915.44423266238	5721.10104083213	0.998350386437996	0.997445131537071	0.997593392617463	0.997726777652352	0.99756803680619	0.99833723121699	115	38739	84	77	73	68	49	27	0	0	0	0	0	0	38715	38722	38726	38731	38750	38772	55	55	55	55	55	55
M13_ANKYLOSPON	50_60	UKBB	L12_DERMATITISECZEMA	2.84870993380963	-14.1425780841888	-14.1416782028429	2.44806616738966	-14.1481545113287	3.15169730489385	1.02400185008013	3270.01517579601	3636.60381611319	1.0204654479302	3761.53947176235	1.01978578494314	0.00540353171243097	0.99654921799488	0.996897270410948	0.0164412540827821	0.996998950159536	0.00199787254574404	1123	41240	831	781	637	516	412	200	2	1	2	2	1	1	41467	41517	41661	41782	41886	42098	63	64	63	63	64	64
M13_ANKYLOSPON	50_60	UKBB	L12_DERMATITISNAS	4.37892054907406	-9.73319477027037	-9.73141674828744	-9.75370838767144	4.82508656020229	6.62813718318933	1.02824914336118	853.361834568738	1078.16404527577	1345.76552687255	1.01834041869454	1.02992773032873	2.05694417126913e-05	0.990899760050288	0.992798459763519	0.994217220574496	2.15639585900639e-06	1.23038207267723e-10	212	40856	187	155	104	55	33	9	1	0	2	2	2	1	40819	40851	40902	40951	40973	40997	61	62	60	60	60	61
M13_ANKYLOSPON	50_60	UKBB	L12_DERM_NAS	-9.60283342710998	-9.60748430509796	-9.60986504149117	-9.62024144711099	4.87983927451544	6.81399714988655	1085.86188810872	797.335538276194	1010.26246802774	1261.60919992974	1.0182918920232	1.02914792184486	0.992943989704498	0.990386132895382	0.992410440294702	0.993915891120702	1.64977784540837e-06	3.56756426992703e-11	208	40851	186	153	101	53	31	8	0	0	2	2	2	1	40812	40845	40897	40945	40967	40990	61	61	59	59	59	60
M13_ANKYLOSPON	50_60	UKBB	L12_DISORDSKINAPPENDIX	-15.1841894744446	-15.1833156016559	-15.1882469083817	-15.1877651023009	-15.1859050041036	2.78801079125667	7470.12590243805	5241.57191052049	5619.6650757029	5853.0091635881	5650.96743041692	1.01923450564925	0.998378176999227	0.997688762767133	0.997843563131029	0.997929600082558	0.99785583889658	0.00623051222704507	1227	41030	858	804	719	650	495	261	0	0	0	0	1	1	41333	41387	41472	41541	41696	41930	66	66	66	66	65	65
M13_ANKYLOSPON	50_60	UKBB	L12_FOLLICULARCYST	-14.0341728215995	-14.0293691627715	-14.0340097382632	-14.0368526771046	-14.0265492610854	-14.0768215580371	6146.14919639559	4176.34055953822	4609.10378009372	4836.43424586672	4641.3069188182	6627.80345668016	0.998178104740137	0.997319711876855	0.997570568394986	0.997684291413766	0.997588707177352	0.998305370668358	600	40780	444	405	342	302	226	114	0	0	0	0	0	0	40871	40910	40973	41013	41089	41201	65	65	65	65	65	65
M13_ANKYLOSPON	50_60	UKBB	L12_HYPERTROPHICSKIN	-13.0356989446653	-13.0145480195919	-12.9916429396076	-13.0138303415764	-12.9661705422854	-13.0577514205911	7503.86452535539	5120.67944830803	4844.7388226662	5514.95832151732	5409.13787206699	7719.41195479572	0.998613917180856	0.997972125407178	0.997860396756767	0.998117207045892	0.998087403644438	0.99865034106875	184	38764	138	129	116	102	71	33	0	0	0	0	0	0	38754	38763	38776	38790	38821	38859	56	56	56	56	56	56
M13_ANKYLOSPON	50_60	UKBB	L12_INFECT_SKIN	2.95864214412668	1.56869054551702	1.69988333789234	-14.2836253938673	-14.2668802722313	3.398427920873	0.743323866986606	1.02204323049627	1.02235886809892	3234.85087249321	3197.70058170537	0.734100591373122	6.88321861184825e-05	0.124818876399348	0.0963710824197839	0.99647691730166	0.996440165223931	3.6676864255927e-06	1955	40971	1459	1330	1141	922	698	317	4	2	2	2	2	2	41402	41531	41720	41939	42163	42544	61	63	63	63	63	63
M13_ANKYLOSPON	50_60	UKBB	L12_INFECT_SKIN_NAS	-14.0072131643695	-14.0055935130428	-13.9907733974938	-13.9988654992531	-13.9874723649517	-14.0088645208236	7681.48377466513	5277.38298349688	5311.16362422773	5936.99575598695	5504.89137304428	8374.60241144479	0.99854505545311	0.99788250469101	0.997898198969733	0.998118666618633	0.997972643694615	0.998665315563221	528	40208	370	339	319	274	217	105	0	0	0	0	0	0	40309	40340	40360	40405	40462	40574	57	57	57	57	57	57
M13_ANKYLOSPON	50_60	UKBB	L12_INFECT_SKIN_OTHER	-14.0072131643695	-14.0055935130428	-13.9907733974938	-13.9988654992531	-13.9874723649517	-14.0088645208236	7681.48377466513	5277.38298349688	5311.16362422773	5936.99575598695	5504.89137304428	8374.60241144479	0.99854505545311	0.99788250469101	0.997898198969733	0.998118666618633	0.997972643694615	0.998665315563221	528	40208	370	339	319	274	217	105	0	0	0	0	0	0	40309	40340	40360	40405	40462	40574	57	57	57	57	57	57
M13_ANKYLOSPON	50_60	UKBB	L12_NAILDIS	-13.0247031199377	-13.0116941219883	-13.0244542652704	-13.0101989636453	-13.037697634621	-13.0513911076022	5169.9981062097	3596.90247183464	3776.28323318017	4025.73326718027	4177.0624349994	5734.69194384218	0.997989902835151	0.997113681205367	0.997248090324238	0.997421434027675	0.997509598929342	0.998184123127421	302	40595	219	204	182	166	117	58	0	0	0	0	0	0	40614	40629	40651	40667	40716	40775	64	64	64	64	64	64
M13_ANKYLOSPON	50_60	UKBB	L12_NONIONRADISKIN	-14.0146876394216	-14.03006437412	-14.0331709974929	-14.0179442828905	-14.0574973719856	-14.016501581216	5350.39814078878	3913.55735367439	4437.88437039212	5116.42153106396	5253.81382823274	9264.93082373546	0.997910045232001	0.997139597874531	0.997476988834353	0.997813962892487	0.997865122918314	0.998792916411912	548	42635	466	389	310	232	160	51	0	0	0	0	0	0	42647	42724	42803	42881	42953	43062	70	70	70	70	70	70
M13_ANKYLOSPON	50_60	UKBB	L12_OTHERCONTACT	5.49856305533634	-9.63761768500348	-9.66878951782743	-9.63930893205525	-9.69568569822915	-9.69467552245447	1.03533765418374	1184.3015247555	1485.69602329445	1407.27874276833	1557.79726453434	1826.50079664307	1.09091938296296e-07	0.993507040799867	0.99480746848522	0.994534845585319	0.995034021335627	0.995765019311531	112	40663	78	75	61	56	40	24	1	0	0	0	0	0	40637	40640	40654	40659	40675	40691	59	60	60	60	60	60
M13_ANKYLOSPON	50_60	UKBB	L12_OTHERDISSKINANDSUBCUTIS	-13.0249441881097	-13.0204823102617	-13.0052564060084	-13.0194172284915	-12.9797092416161	-13.0096849296409	4523.61778022247	3627.32649772385	4246.05384148725	5037.38852648598	4787.29750408663	6544.5051881626	0.997702638017122	0.997135956880013	0.997556159799565	0.997937824256066	0.997836713320932	0.998413903020732	364	39116	293	242	176	132	93	49	0	0	0	0	0	0	39131	39182	39248	39292	39331	39375	56	56	56	56	56	56
M13_ANKYLOSPON	50_60	UKBB	L12_OTHERSKINSUBCUTIS	-15.5703183975189	-15.5635189694654	-15.5549053791382	-15.5434430499077	1.83673311278555	-15.5480279166073	6612.62509192698	4623.81036457402	5170.34834306543	5816.64325093371	1.01905061061478	9266.47136965736	0.998121274833566	0.997314364761943	0.997599581439909	0.997867866751276	0.0714830672458899	0.998661246000784	2279	40373	1806	1612	1307	1000	694	311	1	1	1	1	1	0	40785	40979	41284	41591	41897	42280	60	60	60	60	60	61
M13_ANKYLOSPON	50_60	UKBB	L12_OTHPIGMENTATION	-12.9148259134255	-12.9355519318216	-12.9226683553204	-12.9304448679949	-12.9170003687793	-12.9138492790851	7117.53906140881	5039.57907026824	5452.01952768535	5989.63514399917	5908.64232646009	8494.49218013573	0.998552233509593	0.997951998431874	0.998108813099766	0.99827752541468	0.998255730100495	0.998787007301577	178	38803	132	119	103	83	62	32	0	0	0	0	0	0	38794	38807	38823	38843	38864	38894	55	55	55	55	55	55
M13_ANKYLOSPON	50_60	UKBB	L12_PAPULOSQUAMOUS	-13.9950809900747	-14.0010544404655	-13.9917055601431	-13.9931284797562	-14.0079516621545	-14.022488311211	6561.96687680046	4741.01200459782	5169.15924918604	5634.89955678803	5829.66235560509	8216.00440340178	0.998298307383529	0.99764370794161	0.997840315673101	0.998018617797247	0.9980827847442	0.998638228395893	448	42130	337	301	254	198	153	76	0	0	0	0	0	0	42176	42212	42259	42315	42360	42437	65	65	65	65	65	65
M13_ANKYLOSPON	50_60	UKBB	L12_PRURITUS	-13.9732945935171	-13.9953197336604	-14.0065045538576	-13.9988878489738	-13.9697567479977	-13.9690066292157	8980.28453147052	5628.40659048735	6101.36246225943	6495.65948341396	6321.03556470809	10490.5883629146	0.998758494624334	0.998016021434777	0.998168349448553	0.998280469001572	0.998236642708348	0.998937557071165	348	40747	252	248	215	178	141	60	0	0	0	0	0	0	40784	40788	40821	40858	40895	40976	59	59	59	59	59	59
M13_ANKYLOSPON	50_60	UKBB	L12_PSORIASIS	-13.0007611557193	-12.9949711130236	-13.0024193833751	-12.9985371919439	-13.0145288579563	-13.0162547557717	4638.88688853976	3461.41697974509	3817.88130894013	4111.40305988106	4284.69466768531	6025.43317139552	0.997763883173896	0.997004561275388	0.997282678851198	0.997477426876057	0.997576472425721	0.998276396013977	318	42053	235	203	178	139	104	52	0	0	0	0	0	0	42071	42103	42128	42167	42202	42254	65	65	65	65	65	65
M13_ANKYLOSPON	50_60	UKBB	L12_PSORI_NAS	-13.0578298851535	-13.0479255630107	-13.0545592299115	-13.0651968668636	-13.0392101139971	-13.2242101698302	6072.51964763815	4503.56007822303	5579.81971012526	6288.67982946883	7236.15330526297	16896.2743308174	0.998284298209234	0.997688334648205	0.998133269120452	0.998342337080697	0.99856225008428	0.999375519606306	188	42028	165	142	97	62	36	9	0	0	0	0	0	0	41989	42012	42057	42092	42118	42145	62	62	62	62	62	62
M13_ANKYLOSPON	50_60	UKBB	L12_RADIATIONRELATEDSKIN	-14.0182450653991	-14.0307773608267	-14.0348078438252	-14.0200166550891	-14.0617056875624	-14.0191347958819	5271.88862116205	3855.96010432835	4359.18545844255	5028.54155232708	5119.87378843255	9054.89591666324	0.99787838307477	0.997096724129574	0.997431140002433	0.997775430465837	0.997808617121254	0.998764685221823	572	42647	484	404	322	242	168	54	0	0	0	0	0	0	42665	42745	42827	42907	42981	43095	70	70	70	70	70	70
M13_ANKYLOSPON	50_60	UKBB	L12_ROSACEA	-12.9620887035596	-12.9724809202542	-12.9657918660714	-12.9775965611573	-12.9447090310103	-12.8817285692783	6024.51096267354	4097.02916941585	4315.32924130878	4764.64783531985	4905.50927332348	7976.37713573442	0.998283305892045	0.997473651146079	0.997602688229627	0.997826783534182	0.997894536343155	0.998711429048663	223	40581	161	159	155	119	81	35	0	0	0	0	0	0	40579	40581	40585	40621	40659	40705	64	64	64	64	64	64
M13_ANKYLOSPON	50_60	UKBB	L12_SCARCONDITIONS	-12.9589841950686	-12.9565946348232	-12.9125568720544	-12.9065410908083	-12.85501660465	-12.8802932606421	7028.32581925994	5055.98551114404	5761.80389246895	7176.19365564678	6441.21996689533	9872.75755240571	0.998528843451459	0.997955323352479	0.998211893126356	0.998564987957109	0.998407628908555	0.998959056356708	165	38790	126	118	89	70	50	31	0	0	0	0	0	0	38774	38782	38811	38830	38850	38869	55	55	55	55	55	55
M13_ANKYLOSPON	50_60	UKBB	L12_SEBORRHOEIC	4.42419584544837	-13.1277125079542	-13.0757097914359	-13.1056629350006	-13.1330228162233	-13.1131978224112	1.02815266241832	4483.22616898743	4704.41078080639	5154.97733779462	5092.56378958458	7188.493337805	1.68460200589543e-05	0.997663650289862	0.997782316634918	0.997971514874807	0.997942367546102	0.998544505532555	257	40698	176	159	145	132	102	53	1	0	0	0	0	0	40719	40736	40750	40763	40793	40842	59	60	60	60	60	60
M13_ANKYLOSPON	50_60	UKBB	L12_SEBORRKERAT	-14.1548453551	-14.1614839595145	-14.1549935519968	-14.1397627780792	2.59660302292989	-14.1649385585314	4757.95635084605	3390.42115483967	3739.18204625835	4073.54741239474	1.02066667610854	7525.95954094987	0.997626309474687	0.996667317705403	0.99697954694408	0.997230454290413	0.010958278561495	0.998498267357635	1074	39388	855	797	662	502	353	128	1	1	1	1	1	0	39550	39608	39743	39903	40052	40277	56	56	56	56	56	57
M13_ANKYLOSPON	50_60	UKBB	L12_SKINSUBCUTISNAS	-13.019522775172	-13.0215056220758	-12.9980024893779	-13.0171845218491	-12.9626366841329	-13.0038729858802	4651.51590833372	3798.82607192219	4486.34700324986	5372.53293185181	5219.18265705454	6658.25063088332	0.99776673608085	0.997265039843402	0.997688343993184	0.998066796327766	0.99801833395687	0.998441695354353	333	39088	269	221	158	114	80	45	0	0	0	0	0	0	39096	39144	39207	39251	39285	39320	56	56	56	56	56	56
M13_ANKYLOSPON	50_60	UKBB	L12_SKIN_SUBCUTAN	1.32970459896495	0.648989698830059	0.846771993505191	-15.0768381647664	0.965419283602977	2.86925809246731	1.03328965785971	1.02911192202921	1.02886519499634	3105.78162709824	1.02592426182487	0.620245281552516	0.198141244008699	0.528281939942311	0.410499184293127	0.996126730532111	0.346692594714526	3.72785377592163e-06	5138	34031	3862	3521	2947	2411	1808	884	4	3	3	3	4	3	35258	35599	36173	36709	37312	38236	45	46	46	46	45	46
M13_ANKYLOSPON	50_60	UKBB	L12_URTICARIAERYTHEMA	-13.9723181364708	-13.9707274676644	-13.9315173020656	-13.9640229820407	-13.9702005246488	-13.9837700805345	7171.22397201977	5179.67842382517	5726.46702691871	5799.34219395447	5430.6076350526	8344.7032607278	0.998445413236336	0.997847933149166	0.998058884902928	0.998078804939382	0.997947449757958	0.998662932799594	398	42674	276	249	219	191	170	82	0	0	0	0	0	0	42725	42752	42782	42810	42831	42919	71	71	71	71	71	71
M13_ANKYLOSPON	50_60	UKBB	LUNG_CANCER_MESOT	-12.0385457348589	-11.9974207546381	-11.9109397839313	-12.0107937356947	-11.8860590288349	-11.8469590884522	6428.59091085762	6237.75971680284	9255.70580060588	9172.27808159065	12103.3514466853	21659.7198063711	0.998505836769602	0.99846538640117	0.998973222297691	0.998955196946634	0.999216440049246	0.999563590602171	133	23542	126	67	31	23	10	4	0	0	0	0	0	0	23532	23591	23627	23635	23648	23654	17	17	17	17	17	17
M13_ANKYLOSPON	50_60	UKBB	M13_ADHCAPSULITIS	-12.9766703132286	-12.982127202857	-12.9403510757027	-12.8790479135346	-12.8937228440393	-12.9231095788342	8299.04355303362	5246.51391135387	5898.8213134825	7266.74200845525	7177.23687900559	13616.2525772567	0.998752400730486	0.998025693161912	0.998249667602269	0.99858588785781	0.998566621524642	0.999242732315371	181	35886	144	140	112	82	52	22	0	0	0	0	0	0	35887	35891	35919	35949	35979	36009	36	36	36	36	36	36
M13_ANKYLOSPON	50_60	UKBB	M13_ARTHRITISNAS	-14.700575685265	-14.6968661193865	-14.6965645966095	3.9437057663455	-14.6870841816204	-14.6887011831216	8874.7142452946	6969.08712266617	8290.56804835019	1.051415277274	12144.9395342555	23509.5029034414	0.998678339754266	0.998317370170494	0.99858560284667	0.000176232920656643	0.999035104718112	0.99950148298848	800	33724	707	593	402	246	138	47	1	1	1	1	0	0	33797	33911	34102	34258	34366	34457	19	19	19	19	20	20
M13_ANKYLOSPON	50_60	UKBB	M13_ARTHROPATHIES	-15.478263435264	1.65318851695249	-15.4833571569552	1.17757959660488	1.26024391739735	-15.5352445523181	3984.93953791992	0.625376344170763	3491.71175451894	1.02905836768277	1.02651185395117	6995.21854426395	0.996900872333951	0.00820513816479215	0.996461938439557	0.252487920288938	0.219561320630857	0.998228029401947	5349	37305	4351	3818	2931	2115	1434	643	4	4	1	1	1	0	38261	38794	39681	40497	41178	41969	38	38	41	41	41	42
M13_ANKYLOSPON	50_60	UKBB	M13_ARTHROSIS	2.01392206662376	2.46925341310537	1.72863286243497	-14.2494421920635	-14.2562240508134	3.4022789303777	1.04485630074562	0.641993256847893	1.03915507408176	3640.65590000279	3900.54928588671	1.03669881085352	0.0539219302384627	0.000119949410502548	0.0962126994414051	0.996877106431081	0.997083796433077	0.00103132351853694	3193	36286	2744	2333	1696	1135	702	259	4	4	2	1	1	1	36697	37108	37745	38306	38739	39182	34	34	36	37	37	37
M13_ANKYLOSPON	50_60	UKBB	M13_ARTHROSIS_INCLAVO	1.62560663810474	2.11255672375565	1.35364475476362	-14.1912786140692	-14.2023010765176	3.01527460379688	1.02805623545939	0.618984635175425	1.02485985604494	2939.87066378474	3175.3275614557	1.02384767375545	0.113822506483655	0.000642663552599034	0.186564852003053	0.996148484261652	0.996431310233238	0.00322910619136126	3193	40446	2744	2333	1696	1135	702	259	4	4	2	1	1	1	40843	41254	41891	42452	42885	43328	48	48	50	51	51	51
M13_ANKYLOSPON	50_60	UKBB	M13_ARTHROSIS_KNEE	-15.1963718299089	3.19902097059331	-15.1862494881339	-15.19435068103	-15.1994791432365	-15.212396919113	9560.01507980468	0.778010193359624	8001.75844732011	9622.4577714571	9678.68053513448	17170.8316208745	0.99873170227704	3.92589254494211e-05	0.998485724505567	0.998740100183373	0.998746996069157	0.999293118975554	1467	34026	1214	1060	818	584	387	151	2	2	0	0	0	0	34257	34411	34653	34887	35084	35320	20	20	22	22	22	22
M13_ANKYLOSPON	50_60	UKBB	M13_ARTHROSIS_KNEE_PRIM_ICD10	-12.9742553147509	-13.0000594414411	-13.0317903255045	-13.0287077961544	-13.0619797694977	-13.0916065721277	6178.89844398274	4386.9621428483	5344.95897414157	5485.10630788251	5235.54763616112	7006.55148458814	0.998324628493186	0.997635600399723	0.998054642879604	0.998104796071555	0.998009388529294	0.998509168924968	164	43014	130	118	88	74	54	29	0	0	0	0	0	0	42979	42991	43021	43035	43055	43080	69	69	69	69	69	69
M13_ANKYLOSPON	50_60	UKBB	M13_ARTHROSIS_OTH	3.16824390733511	3.23053910367761	2.93163366116965	-13.021763051014	-13.0421496378674	-13.0415705113091	1.06094930621418	0.774997483437789	1.04841591834558	3664.62008038597	4368.75112482243	8180.61670908388	0.00282435547374071	3.06676550698047e-05	0.00516992926139507	0.997164824292714	0.997618057407813	0.998728009913923	1241	34544	1097	925	642	402	224	79	3	2	1	0	0	0	34657	34829	35112	35352	35530	35675	28	29	30	31	31	31
M13_ANKYLOSPON	50_60	UKBB	M13_ARTHROSIS_POLY	-12.1171784770947	-12.1225593469792	-12.1161213557096	-12.1042557735545	-12.1204694854268	6.18078831492325	3867.69900158156	2826.32557310992	3679.45259503264	5245.33318500115	6461.15048311599	1.0472179124754	0.997500298289047	0.996577756867268	0.997372639422289	0.998158784220257	0.998503249564378	3.58896281221829e-09	333	32981	308	251	155	79	43	15	0	1	1	1	1	1	32988	33045	33141	33217	33253	33281	18	17	17	17	17	17
M13_ANKYLOSPON	50_60	UKBB	M13_ARTHTROSIS_COX	-14.0206648428072	-14.0114760924533	-14.0136887162983	-14.0215357286622	-14.0178304729128	-14.0631269627917	7027.38512304042	5988.69597696069	6979.34242342891	9170.64157711659	10070.0220613355	18913.3592788827	0.998408104238968	0.998133227952828	0.998397943864162	0.998780067629546	0.998889316544693	0.999406728826919	666	33506	597	482	331	207	114	37	0	0	0	0	0	0	33557	33672	33823	33947	34040	34117	18	18	18	18	18	18
M13_ANKYLOSPON	50_60	UKBB	M13_ARTHTROSIS_COX_PRIM_ICD10	-12.0163189021947	-12.0305569001718	-12.0348419908144	-12.0450411644207	-12.0171959212932	-12.0573107374106	4129.08855921129	3018.07495902827	3635.8969680501	4554.99318171089	5103.08408383141	7872.53079950749	0.997678029507177	0.996819505705369	0.99735900187317	0.997890108547823	0.998121072263318	0.998777986575586	119	43172	106	90	63	38	22	10	0	0	0	0	0	0	43115	43131	43158	43183	43199	43211	70	70	70	70	70	70
M13_ANKYLOSPON	50_60	UKBB	M13_BONECONTINUITY	-12.5478804581309	-12.5791070517623	3.99002958169434	-12.598774459221	-12.611162126933	-12.5897556241302	4855.39610152	3894.53297742762	1.02014874763686	4680.62107278122	5040.23132106731	7928.23562609632	0.997938016026957	0.99742288538518	9.18298091574353e-05	0.997852345803857	0.998003615228197	0.998732988285312	169	41095	137	116	93	72	46	18	1	1	1	0	0	0	41066	41087	41110	41131	41157	41185	60	60	60	61	61	61
M13_ANKYLOSPON	50_60	UKBB	M13_BONEDENSOTH	-11.8819131938909	-11.8788079684813	-11.8566842539572	-11.8561141536847	-11.8820577850264	-11.8016573530128	4203.08125412627	3301.46666165506	3905.39498276068	5299.18293059067	6395.93411226553	16259.6769784098	0.997744420845169	0.997129185904282	0.997577645585773	0.998214856390871	0.998517729414097	0.999420876602926	124	41278	118	90	59	31	15	4	0	0	0	0	0	0	41222	41250	41281	41309	41325	41336	62	62	62	62	62	62
M13_ANKYLOSPON	50_60	UKBB	M13_BONEDISNAS	-11.9642564685037	-11.9617133388721	-11.9390681294186	-11.9353873032901	-11.9783833557538	-12.1230483782101	5320.94595840326	3432.84435676954	4118.59545633311	4419.67289088604	4247.05167194164	6939.74680607212	0.998205941659921	0.997219784502738	0.997687079274855	0.997845304411278	0.997749649589817	0.998606175631264	121	41039	92	88	67	60	43	19	0	0	0	0	0	0	41010	41014	41035	41042	41059	41083	58	58	58	58	58	58
M13_ANKYLOSPON	50_60	UKBB	M13_CARTILAGE	-12.8102641388371	5.33832148950702	-12.7758077709978	-12.7496397201155	-12.6792915202472	-12.7734323551532	12294.7875890375	1.09503247209193	8736.45839075102	8278.07932596881	8571.46309850411	18767.2299885001	0.999168663138521	1.08789234652577e-06	0.998833209558932	0.998771123558246	0.998819733907713	0.999456940439053	151	32557	109	100	97	88	60	19	1	1	0	0	0	0	32584	32593	32596	32605	32633	32674	14	14	15	15	15	15
M13_ANKYLOSPON	50_60	UKBB	M13_CHRONDROPATHIES	-12.9766247590545	-13.007132694982	-12.9944011564685	-12.981286308667	-12.9579893649681	-12.9565765934708	6853.72908598036	5042.64793816051	5226.84517748436	5644.32935238218	5322.38507150406	7936.27302361866	0.998489312572681	0.997941918813987	0.998016390188077	0.998164962009223	0.998057455576659	0.998697392617194	174	42922	124	116	97	86	72	33	0	0	0	0	0	0	42902	42910	42929	42940	42954	42993	70	70	70	70	70	70
M13_ANKYLOSPON	50_60	UKBB	M13_DUPUTRYEN	-13.2174126370477	-13.2119552834968	-13.2888608376676	-13.3109824629279	-13.3774928752636	-13.4534565829213	7118.58665160643	5105.19060614015	6265.98790315768	8631.58364472589	8702.39167556675	19049.9629096637	0.99851853128529	0.997935120510674	0.998307853588511	0.998769562617492	0.99877347616361	0.999436518356725	187	36087	171	145	90	56	35	12	0	0	0	0	0	0	36067	36093	36148	36182	36203	36226	36	36	36	36	36	36
M13_ANKYLOSPON	50_60	UKBB	M13_ENTESOPATHYOTH	-12.9908526726745	-13.045195372984	-13.0206448853237	4.88375304919035	-13.0684980177208	-13.1828880086057	8611.27031886366	5929.32241416113	6429.81423663505	1.03654014444895	8383.89655267083	13416.2932160127	0.998796321975295	0.998244563061913	0.998384251232952	2.45790490890446e-06	0.998756288497458	0.999215996479288	158	35879	128	108	94	67	43	19	1	1	1	1	0	0	35871	35891	35905	35932	35956	35980	37	37	37	37	38	38
M13_ANKYLOSPON	50_60	UKBB	M13_FIBROBLASTIC	-15.095380303297	-15.0793067433118	-15.0825644253103	-15.0577529614974	-15.0398408932729	-15.0879081609482	9090.34887248528	6339.24240087552	6765.13532610749	7294.66959893672	7845.0379878258	12491.2037122334	0.998675038162246	0.99810205479916	0.998221153791764	0.998352997361529	0.998470364386558	0.999036249321805	1083	36403	817	754	662	544	382	157	0	0	0	0	0	0	36633	36696	36788	36906	37068	37293	36	36	36	36	36	36
M13_ANKYLOSPON	50_60	UKBB	M13_GANGLION	-13.0966647025478	-13.1040074999589	4.46517528174781	-13.1550251572391	-13.1477397145567	-13.1335040268721	7939.80687167202	5682.98666812385	1.03772929787535	7425.21751558756	7192.89024418097	8327.93824527151	0.998683894709977	0.998160214581804	1.68628383335038e-05	0.998586413669771	0.998541563637156	0.998741703475698	193	35926	142	132	103	75	62	36	1	1	1	0	0	0	35939	35949	35978	36006	36019	36045	37	37	37	38	38	38
M13_ANKYLOSPON	50_60	UKBB	M13_GOUT	-14.2106488918921	-14.1950829666961	-14.1949633388361	-14.2341904723573	-14.2278873701555	-14.231143465308	11753.6498630184	8764.36883536705	9693.04113593336	10988.1768573131	11285.4046894382	16831.6723026472	0.999035324795312	0.998707718399417	0.99883153925769	0.998966412919587	0.998994080498609	0.999325390365466	483	32919	365	324	274	209	147	76	0	0	0	0	0	0	33021	33062	33112	33177	33239	33310	16	16	16	16	16	16
M13_ANKYLOSPON	50_60	UKBB	M13_HALLUXRIGIDUS	-12.521934012677	-12.4439579614136	5.87157101771918	-12.4679048593308	-12.5464811837084	-12.3750107908846	11549.7429363143	7442.75315591157	1.10602926007958	12376.4815395321	15966.3303958978	22433.8103757581	0.999134954265398	0.998665972510603	1.10413456086004e-07	0.999196221714672	0.999373015442471	0.999559868369052	110	32583	92	86	56	34	21	11	0	1	1	0	0	0	32588	32594	32624	32646	32659	32669	13	12	12	13	13	13
M13_ANKYLOSPON	50_60	UKBB	M13_HALLUXVALGUS	-14.4325499692519	-14.4411298641981	-14.4360150940839	4.45439342723525	-14.4196895712333	-14.4269079818926	12924.5989427545	8746.11146545514	10433.8848643426	1.09091594230839	14471.1349269689	24789.7819787734	0.999109024082584	0.998682574608252	0.998896070827118	4.44258184673239e-05	0.999204952076351	0.99953565519459	444	32817	377	339	265	177	114	48	0	0	1	1	0	0	32869	32907	32981	33069	33132	33198	15	15	14	14	15	15
M13_ANKYLOSPON	50_60	UKBB	M13_HAMMERTOE	-12.9767001128776	-12.9556951338193	-12.9491290733705	-12.9173299307234	-12.9311957009003	-12.9015969250073	13111.5485200831	10072.9535588875	13021.4685469856	15095.132788733	16792.9300044622	28697.9974023196	0.999210321575363	0.9989737720708	0.999206548138307	0.999317227810785	0.999385598559627	0.999641299547662	123	32615	112	86	63	41	24	10	0	0	0	0	0	0	32614	32640	32663	32685	32702	32716	12	12	12	12	12	12
M13_ANKYLOSPON	50_60	UKBB	M13_IMPINGEMENT	-13.9136465343401	-13.8964691843022	3.41469428279173	3.78216168174983	-13.8165433539271	-13.7897632659835	7607.32517967541	5260.21062352771	1.03798931519195	1.03842291317655	6955.96461151326	10753.3016781818	0.998540685812341	0.997892144229923	0.00100287098978376	0.000270299969121301	0.998415173165399	0.998976813213214	457	36057	349	318	281	212	137	62	1	1	2	1	0	0	36127	36158	36195	36264	36339	36414	37	37	36	37	38	38
M13_ANKYLOSPON	50_60	UKBB	M13_JOINTOTH	-14.1540780195369	2.7798073151974	-14.1606267621909	-14.1593769865997	-14.1531915119482	-14.1464896424198	6160.30479521553	1.04310930637751	5454.43070099206	6211.82291242366	6703.50970197421	9607.7531315676	0.998166761099781	0.00770056599074549	0.997928558745721	0.998181284517568	0.998315419070635	0.998825192379293	949	33338	763	662	498	375	245	126	1	1	0	0	0	0	33502	33603	33767	33890	34020	34139	21	21	22	22	22	22
M13_ANKYLOSPON	50_60	UKBB	M13_KNEEDERANGEMENTS	-14.3463098839721	3.23645104419051	-14.3428843314939	-14.3442303294936	3.56310885400781	-14.3409174496346	9383.06838829391	1.08398899706623	7042.85815265524	7854.58147381958	1.07662799244427	11762.0228899928	0.998780069138646	0.00282942777566923	0.99837509746654	0.998542884354445	0.000934601261752103	0.999027174671159	1350	32996	1005	922	788	651	479	225	1	2	1	1	1	0	33326	33409	33543	33680	33852	34106	14	13	14	14	14	15
M13_ANKYLOSPON	50_60	UKBB	M13_LIMBPAIN	-12.9149558938316	3.58019770198186	-12.8357079520748	-12.7781481605174	4.4832799381523	-12.8377498393277	4555.70241477752	1.03348322761622	4323.51296396151	5416.58853433797	1.03811989902861	8295.23094363784	0.997738080943291	0.000531801191144808	0.997631232231076	0.998117730816809	1.56984155515354e-05	0.998765189495866	356	36162	297	242	167	118	76	33	1	1	1	1	1	0	36181	36236	36311	36360	36402	36445	39	39	39	39	39	40
M13_ANKYLOSPON	50_60	UKBB	M13_MENISCUSDERANGEMENTS	-14.4691925824973	3.3125842997286	-14.4629524459923	-14.4649734575657	3.6385420460387	-14.4521904909695	10419.0234944184	1.08405854592839	7743.14320128447	8712.60666850786	1.07774891114097	13457.096845925	0.998891955501949	0.00224517421665587	0.998509680184097	0.998675324833168	0.000735326114743328	0.999143115519049	1234	32965	934	857	731	587	424	191	1	2	1	1	1	0	33250	33327	33453	33597	33760	33993	14	13	14	14	14	15
M13_ANKYLOSPON	50_60	UKBB	M13_OSTEOCHONDRO	-14.109424448292	-14.1176751265954	2.50032392199594	-14.1482702393501	-14.1644331422144	-14.1721712958189	4389.677670967	3472.85144812431	1.01868096908007	4865.82370707525	5197.91547060328	7753.26714334895	0.997435421598439	0.99675648551005	0.0141091649419013	0.997680008327731	0.997825749842698	0.998541550269841	947	42340	787	652	455	331	207	97	1	1	1	0	0	0	42433	42568	42765	42889	43013	43123	66	66	66	67	67	67
M13_ANKYLOSPON	50_60	UKBB	M13_OSTEOPOROSIS	-12.8649147617761	-12.8700090998863	-12.8919105278878	-12.9346072570509	-12.9802410664586	-12.9825559370188	3965.50869983202	3250.92412897865	4513.3328418388	6364.48760530789	7581.52384701149	14907.2926516222	0.997411505147081	0.996841281331837	0.997720920937532	0.998378452914648	0.998633951552257	0.999305133408555	341	41829	316	239	126	69	28	10	0	0	0	0	0	0	41793	41870	41983	42040	42081	42099	61	61	61	61	61	61
M13_ANKYLOSPON	50_60	UKBB	M13_OTHCONN	-11.8169309326084	-11.8632163404927	-11.8453775747633	-11.832459571101	-11.9113207083613	-11.7498787886937	3853.25896347817	3064.87453636253	3807.84524271368	4900.27406891707	6187.92810100385	18217.9027047159	0.997553101917743	0.996911634257301	0.997517958835469	0.998073387834837	0.998464130017728	0.99948539377014	141	43029	130	104	70	42	19	3	0	0	0	0	0	0	42977	43003	43037	43065	43088	43104	63	63	63	63	63	63
M13_ANKYLOSPON	50_60	UKBB	M13_OTHERBONE	-12.9632159206048	-12.9793728155241	-12.9715589908211	-12.9582354803923	-12.9609434700969	-13.0293223634197	5469.39059799544	3942.81816179592	4635.10897854929	4949.8472984471	4702.62748006305	6656.44303773075	0.998108904461618	0.997373446593428	0.997767087421991	0.997911215520022	0.997800947738315	0.998438221666726	285	41162	210	188	146	127	100	48	0	0	0	0	0	0	41177	41199	41241	41260	41287	41339	60	60	60	60	60	60
M13_ANKYLOSPON	50_60	UKBB	M13_OTHERJOINT	-15.8698302997293	2.16516786513549	-15.8517588277925	-15.852405733057	2.04431844277598	-15.8242901483292	7843.01174816985	0.76173600819723	6505.62085191398	7484.12781939164	1.03574977701775	11581.8635367528	0.998385532963003	0.00447735353909851	0.99805585640436	0.998309972700442	0.0484093726964771	0.998909851352794	2757	34136	2137	1952	1570	1226	870	417	2	2	0	0	1	0	34729	34914	35296	35640	35996	36449	25	25	27	27	26	27
M13_ANKYLOSPON	50_60	UKBB	M13_POLYARTHROPATHIES	-15.1851275514054	-15.1854687416908	-15.184507347476	2.67856117554366	-15.1896970289601	-15.1960951273915	6761.03576945385	5179.56837178214	6185.51090767515	1.03470748912024	8121.59033129547	13451.6586102684	0.998207971521833	0.997660763826168	0.998041314292672	0.00963352267773609	0.998507728513429	0.999098644452775	1575	34371	1310	1126	830	561	356	156	1	1	1	1	0	0	34608	34792	35088	35357	35562	35762	27	27	27	27	28	28
M13_ANKYLOSPON	50_60	UKBB	M13_RHEUMA	-12.5713683336777	4.27161882679311	-12.5570987904867	5.13343071394432	-12.5214851866137	-12.4909573737822	5462.25402631967	1.06827730980086	5151.7660704486	1.07063428880311	7212.2973466167	11966.0686237622	0.998163671664079	6.37169552772266e-05	0.998055209573638	1.62872546091069e-06	0.99861476944035	0.999167116574242	290	32842	240	205	153	94	63	27	1	1	0	1	0	0	32873	32908	32960	33019	33050	33086	18	18	19	18	19	19
M13_ANKYLOSPON	50_60	UKBB	M13_RHEUMA_INCLAVO	-12.6946485123628	3.34819063275657	-12.6737864471058	4.23547793633086	-12.6177070395925	-12.632301582075	4070.67104362242	1.01955976538518	3493.86507229506	1.02085759075004	4910.05310497773	7648.84318366971	0.997511749899128	0.00102360466000482	0.997105727855191	3.34016843846187e-05	0.997949622469669	0.998682269517648	290	43083	240	205	153	94	63	27	1	1	0	1	0	0	43068	43103	43155	43214	43245	43281	64	64	65	64	65	65
M13_ANKYLOSPON	50_60	UKBB	M13_ROTATORCUFF	-13.5768543830346	3.44942981978862	-13.5688960093798	-13.5917847319461	-13.5474445489243	-13.5672740939969	6462.74830645366	1.03370843345422	5856.47228890576	7291.75322624227	8480.84954374854	14258.8683870277	0.998323816120514	0.000847042276299088	0.998151378097116	0.998512748775915	0.998725446997841	0.999240815147139	281	36080	248	219	158	109	59	19	0	1	0	0	0	0	36075	36104	36165	36214	36264	36304	38	37	38	38	38	38
M13_ANKYLOSPON	50_60	UKBB	M13_SHOULDER	-15.130232373557	-15.0944690346556	2.20511633118794	2.37302819394523	-15.0114014126113	-15.0011843445299	7449.29588230057	5159.37195465774	1.03688583600267	1.03554279269525	6194.08900010933	10125.1505997462	0.998379421263078	0.99766567971429	0.0334473249686975	0.0219299441450499	0.998066325217744	0.998817873483908	1446	36468	1078	1022	881	736	524	216	1	1	2	1	0	0	36796	36852	36993	37138	37350	37658	39	39	38	39	40	40
M13_ANKYLOSPON	50_60	UKBB	M13_SHOULDERBURSITIS	-12.0238690900554	-11.9611792140697	-11.8594165725744	-11.9723594051655	-11.9385543337021	-11.7786840148053	5904.66814700164	4134.5738576672	4717.27346996786	5474.16811314851	7237.74235872417	14574.0958691107	0.998375242665807	0.997691750772806	0.997994088009547	0.998254976297231	0.998683901223681	0.999355155257431	110	35864	87	85	74	51	31	8	0	0	0	0	0	0	35851	35853	35864	35887	35907	35930	36	36	36	36	36	36
M13_ANKYLOSPON	50_60	UKBB	M13_SHOULDERNAS	-12.0123529859455	4.59763086346451	-11.9975445462924	-12.0315320068364	-12.0181046981953	-11.9132070996006	5810.50959558855	1.03997550621321	5071.77292585586	5838.76017070274	5557.55933854755	9182.87526156231	0.998350495081111	9.8289278879497e-06	0.998112564033693	0.998355855257513	0.998274592832735	0.998964881796026	107	35860	86	77	55	42	32	12	1	1	0	0	0	0	35843	35852	35874	35887	35897	35917	37	37	38	38	38	38
M13_ANKYLOSPON	50_60	UKBB	M13_SOFTOVERUSE	-14.1102871611349	-14.084211082172	-14.0493989585647	-14.0926865206145	-14.0979920657636	-14.1812856572815	7167.35230029104	4824.97339080479	5327.97533068195	5615.41782577292	5540.63745616258	8190.47587412077	0.998429214509033	0.99767095946346	0.997896051533458	0.997997597767335	0.997969807958241	0.998618514552917	608	36059	445	420	357	314	234	117	0	0	0	0	0	0	36185	36210	36273	36316	36396	36513	37	37	37	37	37	37
M13_ANKYLOSPON	50_60	UKBB	M13_SOFTTISSUE	-14.4753167458409	0.84155316508303	1.73962860731172	1.93246051219552	1.31266660218666	-14.4889887544654	3008.94843169976	1.02890961663078	0.747559440573384	0.746880512763083	1.02712415395703	4167.80312973799	0.996161586860997	0.413409856029199	0.0199611512490689	0.00967100727543471	0.201248762552556	0.997226232433887	4468	38259	3421	3133	2624	2122	1493	643	5	5	5	3	1	0	39258	39546	40055	40557	41186	42036	43	43	43	45	47	48
M13_ANKYLOSPON	50_60	UKBB	M13_SOFTTISSUENAS	-14.0607342134345	-14.0136247247836	-14.0827441153484	-14.0746630942341	-14.0670926472973	-14.084184490646	8423.20673480573	6483.25557859837	7602.91436389445	9751.72451690503	9300.99401135104	17387.1338930027	0.998668103741791	0.998275365521761	0.998522093352586	0.998848413686929	0.998793256748047	0.999353685765762	364	36194	304	247	170	122	77	28	0	0	0	0	0	0	36216	36273	36350	36398	36443	36492	38	38	38	38	38	38
M13_ANKYLOSPON	50_60	UKBB	M13_SOFTTISSUEOTH	-13.1657919313228	2.39892638584042	2.72255716214851	-13.1489216758329	3.27360532592877	-13.1797301128923	3102.00237631426	1.02856912737253	1.02864347769167	3508.66832814562	1.02711012568219	6485.49256965801	0.996613558179641	0.0196851900176338	0.00812705685174138	0.9970098920564	0.00143657432848611	0.998378550923986	883	36639	742	617	436	304	191	68	1	1	2	1	1	0	36734	36859	37040	37172	37285	37408	45	45	44	45	45	46
M13_ANKYLOSPON	50_60	UKBB	M13_SYNOTEND	-14.1068856266281	-14.0966276219194	3.15467520906989	2.72519984527611	-14.120004251266	-14.1661889997802	5078.92155247971	3460.96793143704	0.751215690308886	1.03113712403826	4774.17324010915	7443.39872018257	0.997783850044964	0.996750200908151	2.67591664558028e-05	0.00821975332715539	0.997640195192071	0.99848147639408	1162	36443	922	851	685	514	356	150	3	3	3	1	0	0	36639	36710	36876	37047	37205	37411	41	41	41	43	44	44
M13_ANKYLOSPON	50_60	UKBB	M13_SYSTCONNECT	-12.4754345089978	3.93846941365356	-12.4901637921124	-12.4821769053866	-12.5874646541018	-12.5933209319042	4650.40776370555	1.02143112213406	4579.43432533133	5640.88381854188	6073.7036256188	11430.2767278321	0.997859554441102	0.000115335476340763	0.997823814954447	0.99823443835563	0.998346423016866	0.999120929917337	186	43107	165	131	90	59	32	9	1	1	0	0	0	0	43063	43097	43138	43169	43196	43219	64	64	65	65	65	65
M13_ANKYLOSPON	50_60	UKBB	M13_TENDOSYNOVITISNAS	-13.0669165750478	-12.9877970214025	-13.0091301638667	-13.0249826396721	-13.0314904433162	-13.0429052069135	6424.22493502222	4410.53824003374	4916.84170644921	6292.11678500881	6755.59147523189	9172.29655312206	0.998377098574689	0.997650457340645	0.997888935089542	0.998348341983164	0.998460887012068	0.998865417278521	228	35985	180	167	138	91	59	31	0	0	0	0	0	0	35993	36006	36035	36082	36114	36142	40	40	40	40	40	40
M13_ANKYLOSPON	50_60	UKBB	M13_TOEDEFORMOTH	-12.8276064798204	-12.8699345085881	-12.8206097281308	7.02226084356537	-12.8166604255984	-12.9036819756029	12491.053879655	9632.58173980742	11511.2398442354	0.8753274213459	17154.6911320882	24451.2466435675	0.999180617787584	0.998933959839099	0.999111358586411	1.03665882681317e-15	0.999403882329065	0.999578931565411	116	32598	94	87	63	44	30	14	0	0	0	2	0	0	32606	32613	32637	32656	32670	32686	14	14	14	12	14	14
M13_ANKYLOSPON	50_60	UKBB	M13_TRIGGERFINGER	-12.0416106424521	-12.0174240898116	5.1540957168672	4.72663060819622	-12.0698971312444	-12.1904443940359	4689.5534735666	3144.70594299145	0.763298542218176	1.0354977350142	4954.1771927872	11344.9790336646	0.997951232518186	0.996950909249451	1.45421076126278e-11	5.00453031831259e-06	0.998056110092606	0.999142654607757	208	35952	180	159	117	90	48	12	3	3	3	1	0	0	35940	35961	36003	36030	36072	36108	37	37	37	39	40	40
M13_ANKYLOSPON	50_60	UKBB	MIGRAINE_UNSPE	-12.8995970576272	-12.9038485684567	-12.9015431551319	-12.8904451749862	-12.8575629507622	-12.9100513440179	4318.18736298977	3099.78621363037	3456.83655684673	4218.33571341189	4424.48648751937	7673.09164860885	0.997616505917914	0.99667856068058	0.997022156521698	0.997561817769196	0.997681349788759	0.998657552097858	391	43127	317	282	224	151	97	37	0	0	0	0	0	0	43133	43168	43226	43299	43353	43413	68	68	68	68	68	68
M13_ANKYLOSPON	50_60	UKBB	MULTIMORB	2.51724490343206	2.44532713046868	1.16707994768802	-15.2886647808123	-15.2418508883915	-15.203942224266	0.645023628355341	0.522079774628166	1.03568602302554	4512.2875381033	4590.78036574454	7247.7682035782	9.51797236132702e-05	2.81578775393942e-06	0.259798902982452	0.997296589337278	0.997350948163337	0.998326245883389	4806	34835	4019	3370	2481	1719	1129	489	9	6	1	0	0	0	35581	36230	37119	37881	38471	39111	32	35	40	41	41	41
M13_ANKYLOSPON	50_60	UKBB	N14_ABNORMALBLEED	-14.0139954961804	-14.0137043021533	-14.0143628988645	-14.0146009855557	-14.0126669803572	-14.0115444777134	16448.0022590459	11360.3593698029	12085.4074449919	10669.001074329	8227.10919336866	11402.7698692988	0.999320188001399	0.999015760408395	0.99907476505601	0.998951914011581	0.998641018981181	0.99901957223319	237	16561	146	152	148	129	108	55	0	0	0	0	0	0	16634	16628	16632	16651	16672	16725	18	18	18	18	18	18
M13_ANKYLOSPON	50_60	UKBB	N14_ACUTERENFAIL	-13.0430366276007	-13.0455668259648	-13.0568636688137	-13.0362262028139	-13.0446455464698	-12.9573648709836	3868.13486359104	3211.86667797643	4256.51222113466	6123.11802156996	7810.06366367195	18633.2185881891	0.997309603155654	0.996759259090901	0.997552490617977	0.998301290988683	0.998667345505536	0.999445158629085	480	41972	456	266	145	78	33	9	0	0	0	0	0	0	41933	42123	42244	42311	42356	42380	63	63	63	63	63	63
M13_ANKYLOSPON	50_60	UKBB	N14_BENIGNMAMDYSP	-14.0143541765344	-14.0128288219539	-14.0139565338846	-14.0144245831459	-14.01283802912	-14.0126108714221	14518.545432995	10331.1029008924	10013.9965131147	8450.42266601951	7155.92844299418	11718.3751330587	0.999229824010798	0.998917771272901	0.99888341124447	0.998676765847152	0.99843757241845	0.999045904992849	254	21335	158	165	162	157	134	64	0	0	0	0	0	0	21407	21400	21403	21408	21431	21501	24	24	24	24	24	24
M13_ANKYLOSPON	50_60	UKBB	N14_BREAST	-15.1732593877411	-15.1731020890309	-15.1729993494013	2.61832822090093	-15.1723908201261	-15.1724006820943	12207.7409290766	7959.89607333459	7745.307917734	1.04956651109658	6750.87338029077	9502.93365248415	0.9990082926599	0.99847907856419	0.998436951208751	0.0126072243079227	0.998206779254687	0.998726096639835	846	21516	527	519	524	508	438	231	0	1	1	1	0	0	21808	21816	21811	21827	21897	22104	27	26	26	26	27	27
M13_ANKYLOSPON	50_60	UKBB	N14_BREASTDISOTH	-14.2942544450891	-14.2935202824048	-14.2925277943624	-14.2898921377291	3.31523119709191	-14.2908640786684	11391.2415748402	7361.24733202057	7357.02288456241	6925.65979376181	1.04538323145329	8682.30510319283	0.998998777976762	0.998450728324695	0.998449946361765	0.998353705414115	0.0015175465242511	0.998686701915595	411	21399	248	231	239	239	208	114	0	0	1	1	1	0	21535	21552	21544	21544	21575	21669	27	27	26	26	26	27
M13_ANKYLOSPON	50_60	UKBB	N14_CALCUKIDUR	-14.1179789934123	-14.1023067483284	-14.1228764359389	-14.1327910011062	-14.1179552193387	-14.1609573604896	7075.93765677446	4973.09118252773	5706.55287164299	6628.79916346126	6444.47654590896	10949.2582855164	0.998408054092442	0.9977374238008	0.998025355444373	0.998298888392916	0.998252070682655	0.998968075663247	386	42403	306	277	216	159	117	46	0	0	0	0	0	0	42417	42446	42507	42564	42606	42677	66	66	66	66	66	66
M13_ANKYLOSPON	50_60	UKBB	N14_CERVICAL_DYSPLASIA_ALL	-13.0094347749698	-13.0090081541185	-13.0088746906124	-13.0104111383383	-13.008637175838	-13.0081910467343	10278.8398827056	6826.42549681754	7222.76664424575	6858.17516423419	5171.32316938105	5595.19057181132	0.998990156039113	0.998479485276762	0.998562936452398	0.998486361210981	0.99799289669721	0.998145009483234	146	23434	71	67	78	77	81	56	0	0	0	0	0	0	23477	23481	23470	23471	23467	23492	32	32	32	32	32	32
M13_ANKYLOSPON	50_60	UKBB	N14_CHRONKIDNEYDIS	-14.0166255179769	-14.0277148875778	-14.0069328738157	-14.0052914268469	-14.0280369290574	-13.9842352159321	5854.24456670306	4427.79353367503	5252.03566203482	6560.42086214348	7287.15096994664	13467.8541719873	0.998089653023057	0.997472222152169	0.997872081806937	0.998296664566814	0.998464043462627	0.999171523300893	527	41781	463	365	250	159	101	31	0	0	0	0	0	0	41780	41878	41993	42084	42142	42212	65	65	65	65	65	65
M13_ANKYLOSPON	50_60	UKBB	N14_CYSTITIS	-13.1596367246032	-13.1571997040041	-13.1476126313244	-13.1419798994294	3.35752998880342	-13.1150436858682	4841.61830809108	3360.49581533637	3635.46220941836	3932.18257507991	1.02818874263434	5577.63708678732	0.997831332961014	0.996876086070832	0.997114464775411	0.997333347793782	0.00109278642160628	0.998123886322161	443	38972	320	311	271	218	172	91	1	1	1	1	1	0	39040	39049	39089	39142	39188	39269	54	54	54	54	54	55
M13_ANKYLOSPON	50_60	UKBB	N14_CYSTKID	-12.0780237981415	-12.0448270373017	-12.0595444919866	-12.0519087226093	-12.1324257424153	-11.8971511543462	4599.59320462832	3533.31948704612	5078.62107398774	7369.81619132304	6662.99791098073	16619.7215578975	0.997904845665696	0.997280075308074	0.998105368528628	0.99869521472959	0.998547160007395	0.999428838059663	102	43036	92	72	39	19	15	5	0	0	0	0	0	0	42977	42997	43030	43050	43054	43064	69	69	69	69	69	69
M13_ANKYLOSPON	50_60	UKBB	N14_DYSPLACERVUT	-13.0102633555841	-13.0099273972051	-13.0087201462679	-13.0104224676946	-13.0093832229019	-13.0076051482403	13529.9281600974	8339.24040788833	8796.16326080915	8500.51318362039	5982.55175702266	7078.06560977213	0.999232761139542	0.998755232432582	0.998820002213561	0.99877880182769	0.998264958121536	0.998533700865303	151	16550	79	80	92	88	92	52	0	0	0	0	0	0	16604	16603	16591	16595	16591	16631	18	18	18	18	18	18
M13_ANKYLOSPON	50_60	UKBB	N14_ENDOMETRIOSIS	-13.539786880012	-13.5397815343585	-13.5391285386807	4.28611577744936	-13.5392928018575	-13.5400350515244	11190.2672369647	7686.70195097498	7666.21539818743	1.07794588399942	6070.16657739486	7630.07766705208	0.999034591038501	0.998594562775393	0.998590874968807	7.00286924199552e-05	0.998220348058691	0.998584106254003	303	16591	164	170	191	188	156	87	1	1	1	1	0	0	16711	16705	16684	16687	16719	16788	18	18	18	18	19	19
M13_ANKYLOSPON	50_60	UKBB	N14_ENDOMETRIOSIS_UTERUS	-13.0098425953368	-13.0129674844359	-13.0119773478255	4.83617034794382	-13.0125211032606	-13.0182319553019	10914.42953543	6949.67982814338	7402.63961190695	1.07732751852952	6373.11764780913	8566.13026288101	0.99904893333605	0.998505997393316	0.998597520475204	7.1543609148571e-06	0.998370894271016	0.998787428865891	173	16566	109	110	115	99	77	40	1	1	1	1	0	0	16611	16610	16605	16621	16643	16680	18	18	18	18	19	19
M13_ANKYLOSPON	50_60	UKBB	N14_FEMALEGENINF	-14.0439095046971	-14.027309466671	-14.026649235481	4.07606537134243	3.2988090000306	-13.9999543143403	9140.53001705159	6128.84350075194	6122.59753120428	0.769844994247337	1.03646482577753	8472.90564413326	0.998774095797781	0.998173853863239	0.998172076962787	1.19239851934986e-07	0.00145883235040764	0.99868163971302	416	23247	263	266	253	227	186	93	2	2	3	3	1	0	23367	23364	23377	23403	23444	23537	31	31	30	30	32	33
M13_ANKYLOSPON	50_60	UKBB	N14_FEMALEGENNONINF	-15.4143952367844	1.75317472179176	1.75975672038256	1.85356064496888	-15.4495704803689	-15.4674880477444	7716.27407172379	1.07923803869001	1.08058339083102	1.07208677347899	5313.74857730167	7206.29676517337	0.998406109000376	0.104278520861155	0.103413680539694	0.0838220147920525	0.997680176957835	0.998287433777169	2776	17452	1837	1818	1738	1528	1219	652	3	3	2	1	0	0	18370	18389	18469	18679	18988	19555	18	18	19	20	21	21
M13_ANKYLOSPON	50_60	UKBB	N14_FEMALE_GENITAL_DYSPLASIA_ALL	-14.0151681103848	-14.0142046839969	-14.0135004762093	-14.0160616591058	-14.0137262022278	-14.0129171301621	13538.5499439235	8299.73457069393	8490.93703344621	8732.07572659449	6769.55325688507	7882.01571815033	0.999174026442908	0.998652762670814	0.998683166468815	0.998719297135171	0.998348291627856	0.99858149428522	219	22956	113	113	128	119	123	79	0	0	0	0	0	0	23030	23030	23015	23024	23020	23064	32	32	32	32	32	32
M13_ANKYLOSPON	50_60	UKBB	N14_FEMALE_GENITAL_HSIL	-13.0072269040076	-13.0059442053713	-13.0059261729441	-13.0073795242484	-13.0068509303876	-13.0066209480882	10808.848225785	7426.24880275557	8069.16185931995	8164.03752499793	6636.1160578969	6588.24494314937	0.999039836363328	0.998602627376098	0.998713965170106	0.998728768348225	0.998436139632467	0.998424804270187	110	23537	54	52	58	55	56	43	0	0	0	0	0	0	23561	23563	23557	23560	23559	23572	32	32	32	32	32	32
M13_ANKYLOSPON	50_60	UKBB	N14_FEMGENPAIN	-13.1480943164414	-13.1367170053983	-13.1327521173027	5.07406629867927	-13.142279628288	-13.1328203346017	15017.9776390168	9149.43495111902	9833.52258248942	1.08686788900467	6081.1946765695	6693.42435193261	0.999301459865564	0.99885440137747	0.998934418774911	3.03374774720962e-06	0.998275665489369	0.998434513141437	186	16563	79	89	109	121	118	76	1	1	1	1	0	0	16651	16641	16621	16609	16612	16654	18	18	18	18	19	19
M13_ANKYLOSPON	50_60	UKBB	N14_FEMGENPROL	-15.164046609679	-15.1646148745275	2.82082862705046	-15.1646920356597	-15.1636186253108	-15.1650170521997	9554.8604467993	7081.89607422286	1.05487362780888	8493.98843444022	8922.53732391403	13184.9129622769	0.99873371739363	0.998291474104468	0.00749319983972078	0.998575502273153	0.9986440167271	0.999082289709684	693	16970	553	500	404	325	221	94	1	1	1	0	0	0	17089	17142	17238	17317	17421	17548	20	20	20	21	21	21
M13_ANKYLOSPON	50_60	UKBB	N14_GENITOURINARY	-15.47661299891	0.836931497868124	1.04493136498172	1.95349794473485	-15.3938321756533	-15.3557805304122	4904.87181659272	1.04614142641523	1.0482659979194	0.772649091305503	3996.86949328324	6116.62812795071	0.997482394946042	0.423700630751661	0.318852419808321	0.01146124604678	0.996926977305828	0.99799691479064	5953	30246	4392	3971	3395	2801	2169	1076	2	3	3	2	0	0	31772	32193	32769	33363	33995	35088	33	32	32	33	35	35
M13_ANKYLOSPON	50_60	UKBB	N14_GLOMERULAR	-12.05944946544	-12.0544788038274	-12.0666795310668	-12.0523699267468	-12.0679642859694	-12.0691689618308	4429.8559464317	3340.15882029402	4159.53645078296	4902.17344585194	4767.67654846772	8237.61718897846	0.997827912064902	0.997120477748191	0.997685366168097	0.998038341502196	0.99798039317386	0.998830996887786	114	43164	94	78	53	40	24	14	0	0	0	0	0	0	43114	43130	43155	43168	43184	43194	70	70	70	70	70	70
M13_ANKYLOSPON	50_60	UKBB	N14_HYDROCELE	-13.0075599341336	-13.0069660362467	-13.0071360860422	-13.0068092226598	-13.0071489491579	-13.0068712671199	10488.0070910597	8053.94991938751	10218.2545667731	10703.4222370815	10854.6580363364	18470.1440041405	0.999010438447039	0.998711433150713	0.998984348041755	0.999030410136124	0.999043894261051	0.999438121277869	101	15760	85	65	48	39	27	11	0	0	0	0	0	0	15760	15780	15797	15806	15818	15834	16	16	16	16	16	16
M13_ANKYLOSPON	50_60	UKBB	N14_HYDRONEPHR	-13.0479879301547	-13.0505807337394	-13.0678384740237	-13.0450340497064	-13.0177014663756	-13.0004730578559	6294.85170938854	4856.65156041104	5573.08717232813	7383.33252367031	6993.43532996881	10070.8724898957	0.998346143619479	0.997855962237374	0.998129112880423	0.99859028076891	0.998514804737723	0.998970012393119	227	40673	193	142	102	68	50	19	0	0	0	0	0	0	40650	40701	40741	40775	40793	40824	57	57	57	57	57	57
M13_ANKYLOSPON	50_60	UKBB	N14_KIDUROTH	-13.0585204529863	-13.0305163711973	-13.0345648611393	-13.0306066522746	-13.0737265024737	-12.94637851254	5512.95751747414	4230.20512698485	5385.94391430973	7276.61626461103	7723.50879330335	11016.7073576208	0.998110055794888	0.997542239423873	0.998069035238226	0.998571188320109	0.99864940665879	0.999062359303865	202	43179	178	141	83	47	31	14	0	0	0	0	0	0	43134	43171	43229	43265	43281	43298	69	69	69	69	69	69
M13_ANKYLOSPON	50_60	UKBB	N14_LUMPNASBREAST	-13.2307513258608	-13.227761558656	-13.2282512092106	3.71542473382325	-13.2281255547263	-13.2270291113825	7775.12477581401	5330.53623966771	5289.71670475718	1.05785020957762	4038.73978344433	5631.73741904581	0.998642258816378	0.998020046123846	0.998004693446855	0.000444345094147799	0.997386685242535	0.99812604320384	352	21342	208	219	218	210	199	113	0	1	1	1	0	0	21461	21450	21451	21459	21470	21556	25	24	24	24	25	25
M13_ANKYLOSPON	50_60	UKBB	N14_MALEGEN	-15.7328350951607	-15.7079184957201	1.97250857943145	-15.7105719864015	-15.6978669571997	-15.7017427016068	7922.60789706642	5989.82865913046	1.04631537330062	8126.89849938437	8290.70171865728	14173.5282418826	0.998415549761794	0.99790760437435	0.0594035067030677	0.998457564712697	0.99848926199207	0.999116086319304	1424	17247	1185	1001	755	549	383	168	0	0	1	0	0	0	17461	17645	17891	18097	18263	18478	25	25	24	25	25	25
M13_ANKYLOSPON	50_60	UKBB	N14_MENORRHAGIA	-14.0784718903643	3.95527503824395	-14.0984101180479	3.22630510986799	-14.1454718443762	-14.1643927920784	15011.8570941178	1.20439686487216	6643.04820398302	1.11030819550015	4606.79134455344	5842.93492171777	0.999251725243319	0.00102334148486832	0.998306666612173	0.00366345498101248	0.9975500440523	0.998065776976116	651	16533	243	305	431	503	464	270	2	2	1	1	0	0	16921	16859	16733	16661	16700	16894	18	18	19	19	20	20
M13_ANKYLOSPON	50_60	UKBB	N14_MENSIRREG	-14.0371488783228	-14.0355132472334	-14.0314981873911	-14.0306603289136	-14.0263069976898	-14.0229212337396	14188.1796218405	7220.71883950306	6082.3670195929	5672.56908127623	4644.7331361806	5651.23025403809	0.999210608912554	0.998449086230911	0.998159350495876	0.99802649634068	0.997590527494107	0.998020137144518	389	23204	170	215	265	273	254	152	0	0	0	0	0	0	23391	23346	23296	23288	23307	23409	32	32	32	32	32	32
M13_ANKYLOSPON	50_60	UKBB	N14_MESNRUIRREG	-14.8893794925763	3.41901817146167	-14.9889555674357	2.78176900664577	-15.1130365922101	-15.1596783274272	16543.5595712169	1.19244645742991	8017.83220563171	1.10284698469397	6172.77356234287	7843.53990501246	0.999281895509725	0.00414082053213351	0.998508393670881	0.0116572779673647	0.99804651079537	0.998457881785521	965	16534	388	491	653	732	662	387	2	2	1	1	0	0	17091	16988	16826	16747	16817	17092	18	18	19	19	20	20
M13_ANKYLOSPON	50_60	UKBB	N14_NEUROMUSCDYSBLADD	-12.9659002244985	-12.962730145909	-12.9329026629525	-12.9322256100622	-12.9279135167487	-12.9317964590376	8577.6103441211	5644.92246551401	6059.75451556075	5912.90275515912	6256.40325217923	8905.97073809246	0.99879391960566	0.998167777640437	0.99829713307677	0.998254932416106	0.998351293092507	0.998841442733672	138	38744	101	98	88	75	63	31	0	0	0	0	0	0	38729	38732	38742	38755	38767	38799	52	52	52	52	52	52
M13_ANKYLOSPON	50_60	UKBB	N14_OBSTRUREFLUROPATH	-13.0469644036899	-13.0511641041996	-13.0689854798517	-13.0584117895335	-13.029168708192	-12.999582862365	5896.54931514891	4451.32836409433	5117.22719500169	6716.90683985802	6737.19315132826	9615.44110270979	0.998234566962387	0.997660629239654	0.997962269407481	0.99844882490697	0.998456958879051	0.998921301353488	256	40719	220	166	117	76	53	21	0	0	0	0	0	0	40698	40752	40801	40842	40865	40897	57	57	57	57	57	57
M13_ANKYLOSPON	50_60	UKBB	N14_ORHCEPINDIDYMITIS	-13.0106396732716	-13.0108593513186	-13.0101888476479	-13.0095111883076	-13.0088511039274	-13.01022082565	11663.1289926644	7392.14250643137	8391.16930690665	8537.65510127008	8786.83645611616	17999.3548759792	0.999109931273593	0.998595649579246	0.998762910832097	0.998784199644904	0.998818737811988	0.999423276362012	103	15708	76	71	66	56	39	15	0	0	0	0	0	0	15719	15724	15729	15739	15756	15780	16	16	16	16	16	16
M13_ANKYLOSPON	50_60	UKBB	N14_OTHBLADD	-14.0467452149519	-14.0449945527978	-14.0361131695565	-14.0157949223279	-14.0448772430833	-14.0860805729183	6363.7695254732	4783.87746109433	5476.05603758417	6539.43363539565	6720.09246314349	12641.2401870757	0.998238831247623	0.997657492629651	0.997954881094732	0.998289916461015	0.998332436255314	0.999110920786316	508	39323	417	369	271	191	135	53	0	0	0	0	0	0	39361	39409	39507	39587	39643	39725	53	53	53	53	53	53
M13_ANKYLOSPON	50_60	UKBB	N14_OTHDISMALEGEN	-14.0362673823678	-14.0353738391023	-14.0331793049395	-14.0316099695559	-14.0344322504071	-14.032991153463	9889.67830874517	7087.44000863306	7546.05987479616	8112.01709166381	8114.35891764568	12375.9640795955	0.998867575170179	0.998419937134117	0.998516199070991	0.998619874779775	0.99861999557292	0.999095286273301	369	15837	275	236	219	192	137	62	0	0	0	0	0	0	15915	15954	15971	15998	16053	16128	16	16	16	16	16	16
M13_ANKYLOSPON	50_60	UKBB	N14_OTHFEMPELINF	-13.0122567697518	-13.0115952944162	-13.0123973115202	4.73323635711913	-13.0177661052959	-13.0133741213816	8245.65709167546	5200.57245760938	5311.6244221819	0.770584500230295	5135.77292066525	7569.05989374836	0.998740879671182	0.99800373127185	0.998045347392117	8.1285097834151e-10	0.997977585140558	0.998628209404362	222	23184	136	140	135	119	100	45	2	2	2	2	0	0	23238	23234	23239	23255	23274	23329	30	30	30	30	32	32
M13_ANKYLOSPON	50_60	UKBB	N14_OTHNONINFCERVIX	-13.3195620066999	-13.3168466271811	-13.2879763678657	5.15905361160367	-13.3120639780203	-13.2660135892093	11270.8779829482	7459.74782648592	7721.10835217042	1.07729222820046	8775.41695691824	11989.1898083333	0.999057085843339	0.998575648811983	0.998626846629916	1.67691145749494e-06	0.998789631729304	0.999117142572971	157	16598	117	112	99	70	51	25	1	1	1	1	0	0	16619	16624	16637	16666	16685	16711	18	18	18	18	19	19
M13_ANKYLOSPON	50_60	UKBB	N14_OTHNONINFUTER	-15.0331850332614	-15.030522028968	-15.0300614467609	-15.0296392799667	-15.0255974405125	-15.0272842073715	16504.5647441889	10418.4471662482	10773.343161616	10893.7082940195	11889.0821376571	18735.1561477548	0.999273246840188	0.998848905492705	0.998886858990175	0.998899189054095	0.998991621986931	0.999360024721456	459	16714	347	341	284	231	156	69	0	0	0	0	0	0	16808	16814	16871	16924	16999	17086	18	18	18	18	18	18
M13_ANKYLOSPON	50_60	UKBB	N14_OTHNONINFVULV	-13.0105684431675	-13.009644691863	-13.0098176409422	-13.0098554240668	-13.0082383787384	-13.0102835847309	9160.80080150159	6254.44752028632	7250.37616564244	7582.84188145393	7260.2511908792	14658.990327329	0.998866809963111	0.998340351066623	0.998568305033134	0.998631072907652	0.998570425906819	0.999291854158486	148	16632	121	113	80	65	45	19	0	0	0	0	0	0	16641	16649	16682	16697	16717	16743	18	18	18	18	18	18
M13_ANKYLOSPON	50_60	UKBB	N14_OTHPENIS	-13.5112698035218	-13.5130950718125	4.34747092547694	-13.5115505507357	-13.5124841942573	-13.5172858641937	8368.85225983967	6609.97022051418	1.06791746790901	9028.66636988151	10266.2383602325	23343.0285128819	0.99871183902462	0.998368845538403	4.68157180175971e-05	0.998805952827218	0.998949819882859	0.999537967702593	164	15804	137	112	89	59	40	14	0	0	1	0	0	0	15811	15836	15859	15889	15908	15934	20	20	19	20	20	20
M13_ANKYLOSPON	50_60	UKBB	N14_OVARYCYST	-13.5764511653083	-13.5736223096037	-13.574364697976	4.21126134318315	-13.5713548397377	-13.5700275608806	10472.4676816038	6947.49261770275	7342.32219600065	1.07497356348095	5967.82921318744	7377.97359956002	0.998965627006891	0.998441138784747	0.99852488496743	8.94539581267922e-05	0.998185543725214	0.998532481957302	357	16676	218	221	208	198	163	93	1	1	1	1	0	0	16796	16793	16806	16816	16851	16921	18	18	18	18	19	19
M13_ANKYLOSPON	50_60	UKBB	N14_PHIMOSIS	-14.0169451751883	-14.0156900909079	-14.0157160784305	-14.015420594808	-14.0147028724389	-14.0167452914093	12745.9330794776	8662.88122426907	9529.08498143517	12749.2773094219	10531.6400538213	21701.7764898687	0.999122551340816	0.998709101791392	0.998826443519262	0.999122876914353	0.998938236429582	0.999484662286133	199	15776	157	134	112	84	65	28	0	0	0	0	0	0	15801	15824	15846	15874	15893	15930	17	17	17	17	17	17
M13_ANKYLOSPON	50_60	UKBB	N14_POLYPFEMGEN	-15.0678611102393	-15.0639218778194	-15.0647088642172	-15.0606128335235	-15.0598072220036	-15.0573015600371	11600.2907325263	7490.5717702008	7644.27514868997	8098.30870775496	7812.82432074084	10547.3618882494	0.998963611288657	0.998395414534625	0.998427595736467	0.998516156402155	0.998462018376861	0.998860948880998	950	16833	688	666	590	495	362	195	0	0	0	0	0	0	17077	17099	17175	17270	17403	17570	18	18	18	18	18	18
M13_ANKYLOSPON	50_60	UKBB	N14_POSTMENBLEED	-15.0519280218797	-15.048359691092	-15.046745922335	-15.0450438602248	-15.0403064770732	-15.0419622350995	11351.1951154264	7256.06946389933	7757.74664111189	9586.68572508161	11466.0164171168	28793.2695521449	0.998941988280763	0.998345268700136	0.998452442533927	0.998747825512449	0.998953391967196	0.999583175197804	677	16811	633	577	425	239	115	24	0	0	0	0	0	0	16837	16893	17045	17231	17355	17446	18	18	18	18	18	18
M13_ANKYLOSPON	50_60	UKBB	N14_PROSTATITIS	-13.0114680073255	-13.0102589899678	-13.0090217947851	-13.0104308924969	-13.0100244445885	-13.0107506760953	9046.02232519878	6254.82841390317	8012.38102949837	8745.67066933329	8420.98235528218	12725.6880667973	0.998852352394957	0.99834037377082	0.998704543250923	0.998813033499422	0.998767306108415	0.999184242515936	139	15830	110	99	71	52	41	24	0	0	0	0	0	0	15842	15853	15881	15900	15911	15928	17	17	17	17	17	17
M13_ANKYLOSPON	50_60	UKBB	N14_PROSTHYPERPLA	-15.0430535432403	-15.039872569957	-15.0395539629631	-15.0394737883403	-15.0378629513658	-15.0383862174846	8424.18686544873	6585.66809299592	8183.65182970226	10494.6029877842	12234.8747526968	21296.9674581879	0.998575219901652	0.998177850520301	0.998533683812126	0.998856578010145	0.999019321742322	0.999436591373455	662	16915	611	482	301	181	101	36	0	0	0	0	0	0	16944	17073	17254	17374	17454	17519	22	22	22	22	22	22
M13_ANKYLOSPON	50_60	UKBB	N14_RENALCOLNAS	-13.0742720470712	-13.1022235457558	-13.0945237891937	-13.1028929216158	-13.0997204087255	-13.0401018305491	8263.8902258531	5488.50615156939	5905.80395213738	6469.17157935263	5594.04811019828	7759.27283824826	0.998737670131964	0.998095282821695	0.998230908122479	0.99838393700219	0.998131575755795	0.99865908942228	137	42161	94	86	78	66	61	32	0	0	0	0	0	0	42140	42148	42156	42168	42173	42202	64	64	64	64	64	64
M13_ANKYLOSPON	50_60	UKBB	N14_RENALTUB	-14.0431599753141	-14.0482334378381	-14.0492615304931	-14.0334203222752	-14.0426682538979	-14.006845284416	3935.06496125083	2994.26837023676	3611.77250351421	4576.64259261486	4988.43606434411	8310.51658978497	0.99715257642355	0.996256572204309	0.996896354743787	0.99755343974594	0.997753922622329	0.998655217135294	1188	42298	1049	760	522	334	209	74	0	0	0	0	0	0	42372	42661	42899	43087	43212	43347	65	65	65	65	65	65
M13_ANKYLOSPON	50_60	UKBB	N14_RENFAIL	-14.0391106755135	-14.041189655576	-14.0317983977858	-14.0213087021914	-14.0450645877663	-14.0145808503774	4459.85288908064	3461.35006275007	4262.6195057973	5479.72769341577	6111.6569820067	11222.2217926902	0.997488354115207	0.996763338722689	0.997373508222596	0.997958407031537	0.998166400640725	0.999003582803236	898	42590	813	569	362	228	136	42	0	0	0	0	0	0	42608	42852	43059	43193	43285	43379	67	67	67	67	67	67
M13_ANKYLOSPON	50_60	UKBB	N14_TUBULOINTNEPHRNAS	-11.9523596153262	-11.9635169484458	-11.9478453552381	-11.9574352304819	-11.9440947009069	-11.9082689399174	5394.31135758158	3888.58581439069	4747.56556101617	6231.8122352848	7388.33923875654	8486.72109962467	0.998232101418183	0.997545254016961	0.997992025353085	0.9984690413089	0.998710128988987	0.99888043677839	108	40466	89	70	55	32	21	11	0	0	0	0	0	0	40429	40448	40463	40486	40497	40507	56	56	56	56	56	56
M13_ANKYLOSPON	50_60	UKBB	N14_URETHRALSTRICT	-12.6299659612605	3.96847926243942	-12.6153852262273	-12.6281930192921	-12.6270557704449	-12.656810541394	5405.97122382726	1.02657401432955	4452.85086232976	5076.46833594102	5343.20114429478	8872.55111693663	0.998135904676645	0.000110747999509618	0.997739513865035	0.998015189067989	0.998114440538928	0.998861807594923	186	38900	149	131	106	79	52	26	1	1	0	0	0	0	38884	38902	38927	38954	38981	39007	52	52	53	53	53	53
M13_ANKYLOSPON	50_60	UKBB	N14_URETHRAOTH	-15.0012982508505	-14.9814431870297	-14.9687549938853	-14.9486517988431	-14.9279911889389	-14.910857943635	7143.69145540153	5182.85481013883	5933.53177011082	6931.9161529278	6494.41974494485	9855.9370179221	0.998324494339631	0.997693656100872	0.997987147233978	0.998279366200141	0.998165994242324	0.998792896222699	1155	39843	914	767	588	454	339	149	0	0	0	0	0	0	40027	40174	40353	40487	40602	40792	57	57	57	57	57	57
M13_ANKYLOSPON	50_60	UKBB	N14_URINOTH	-15.0436859423646	-15.0287133142805	-15.0111299011781	-14.9991379517136	-14.9871678171092	-14.9673817460777	5784.86106593193	4085.38975949497	4631.16895937741	5222.30900657986	4977.37514288832	7519.08994310071	0.997925082195546	0.997064869698327	0.997413800290797	0.997708376863892	0.997597526527809	0.998411744637382	1935	40434	1499	1313	1052	812	625	295	0	0	0	0	0	0	40814	41000	41261	41501	41688	42018	56	56	56	56	56	56
M13_ANKYLOSPON	50_60	UKBB	N14_UROLITHIASIS	-14.1098997904067	-14.1016770796456	-14.1109060404683	-14.1162544160349	-14.1033299705358	-14.0996951499459	6469.3289727745	4507.45630064898	5144.70438767854	5912.32771356687	5642.56007506399	8710.52541505255	0.998259778978789	0.99750380451445	0.997811563288471	0.998094975228126	0.998005724817615	0.998708467787726	478	42463	367	334	266	202	155	68	0	0	0	0	0	0	42508	42541	42609	42673	42720	42807	66	66	66	66	66	66
M13_ANKYLOSPON	50_60	UKBB	N14_UTER_POLYP	-14.0167953113389	-14.0163013953789	-14.0159133612713	-14.0149622099245	-14.0147061143988	-14.0120656881215	17861.0733671182	9947.69777384015	9830.73151531149	9466.27927489579	8700.78875861263	10497.2568266129	0.999373845950182	0.998875781408239	0.998862436933562	0.998818720897865	0.998714816195658	0.998934959128644	215	16588	142	142	146	131	99	52	0	0	0	0	0	0	16643	16643	16639	16654	16686	16733	18	18	18	18	18	18
M13_ANKYLOSPON	50_60	UKBB	NAFLD	-13.0296361800687	-13.0157577032501	-13.0299481414754	-13.024094517845	-13.0510082863822	-13.0628206781728	3882.42891887876	3244.63254449136	4098.78789178892	5498.63811361715	5949.53674328304	10204.1152539711	0.997322262366483	0.996799315754985	0.997463548440699	0.998110129453374	0.99824974781859	0.998978586596339	378	43211	328	265	151	98	59	20	0	0	0	0	0	0	43191	43254	43368	43421	43460	43499	70	70	70	70	70	70
M13_ANKYLOSPON	50_60	UKBB	NEURODEGOTH	-13.0126651496624	-12.9875742380737	-12.9716961587579	-12.9168159267846	-12.9275474663023	-12.8618272720191	10162.458784499	6349.54647989095	7589.96357492084	8695.69062048117	8978.40828607178	12805.2850962495	0.998978337624705	0.998367981433975	0.998636368811015	0.998814800955732	0.99885116752995	0.999198592487289	135	34201	107	95	73	49	37	16	0	0	0	0	0	0	34199	34211	34233	34257	34269	34290	30	30	30	30	30	30
M13_ANKYLOSPON	50_60	UKBB	NEURODIS	3.69535931389536	2.81264504159608	3.71941138793177	-14.9802173640825	3.27788305284079	-13.4104348657425	1.19876237141212	1.1610739632152	0.92027030456605	9435.99325116386	1.16005173474629	6348.62304294857	0.00205169470846061	0.0154161952176967	5.30761883288314e-05	0.998733309910956	0.00471869650816838	0.998314599732338	3462	23419	2705	2397	1940	1488	1063	484	5	4	3	1	1	0	24165	24473	24930	25382	25807	26386	6	7	8	10	10	11
M13_ANKYLOSPON	50_60	UKBB	NEURO_COMORBIDITIES	2.04086854511207	1.49738442182782	0.631194161218577	0.928121000214748	1.00282180866909	-14.7893552966827	0.693475095144081	0.692950739584881	1.07076964758007	1.07084251036071	1.07028316197974	4316.87978094727	0.00325091813683438	0.0307044956245388	0.555541285448623	0.38609525010913	0.348774665370299	0.997266503638962	9274	21257	7274	6557	5235	3924	2787	1261	8	6	3	2	1	0	23237	23954	25276	26587	27724	29250	12	14	17	18	19	20
M13_ANKYLOSPON	50_60	UKBB	O15_PREG_BIRTH_PUERP	-13.0062156253369	-13.0050242177572	-13.0085249743363	-13.0075754921571	-13.0109538066592	-13.0116488825455	17573.9140266958	12734.5905517772	13926.1101683628	12536.1679422986	7505.6067353941	4988.72903268424	0.999409496502667	0.999185171585189	0.999254687805789	0.999172112096444	0.998616869451019	0.997918952519737	129	22838	17	20	19	33	67	98	0	0	0	0	0	0	22920	22917	22918	22904	22870	22839	30	30	30	30	30	30
M13_ANKYLOSPON	50_60	UKBB	OFFICIAL_TILASTOKESKUS	3.69211638934444	-13.9320004508283	2.65647813956719	-13.9387295640154	-13.9463500984945	-13.9594637248125	0.741002161676111	3675.76842738629	1.02095562659839	4488.51911368053	4717.16172197719	6914.0874526598	6.27359799310956e-07	0.996975842829855	0.00926946648810928	0.997522238636077	0.997641047335658	0.998389081264541	700	42700	529	460	359	284	211	93	2	0	1	0	0	0	42801	42870	42971	43046	43119	43237	68	70	69	70	70	70
M13_ANKYLOSPON	50_60	UKBB	OTHER_ILD_CVD_COMORB	-13.1124679953005	-13.0745591596433	-13.1312475402141	-13.1074301786404	-13.0704731358176	-13.0070636051709	8089.67086406711	7013.24913764856	7927.02428933228	12949.3528832994	10788.4596394917	17510.4342470922	0.998706717323602	0.998512532116665	0.998678291562843	0.999192375520249	0.999033344285028	0.999407317138393	319	25113	288	183	108	67	42	20	0	0	0	0	0	0	25129	25234	25309	25350	25375	25397	15	15	15	15	15	15
M13_ANKYLOSPON	50_60	UKBB	OTHER_SYSTCON_FG	-18.7928796060814	-18.5800337339266	-18.7809523812126	-18.6478306044433	-18.104579195886	-18.9748680494138	340316.881718822	244731.397991155	304225.547157922	368993.936320983	477113.298620566	1695120.70695728	0.999955939451468	0.999939424519441	0.999950743676615	0.999959677342469	0.999969723408971	0.999991068627622	138	36278	127	101	68	41	19	3	0	0	0	0	0	0	36287	36313	36346	36373	36395	36411	2	2	2	2	2	2
M13_ANKYLOSPON	50_60	UKBB	PAIN	1.67104059355021	1.79995938968941	-14.0853568886418	1.65272903634878	2.7185559089278	3.0139112423962	1.02795876505964	0.743036746731152	2258.99868173108	1.02532280876592	0.618472265062338	0.742004323748683	0.104036675171827	0.0154168168286921	0.99502504535991	0.106981324644862	1.10467834136164e-05	4.8685081739774e-05	3602	39609	2806	2459	1923	1464	1035	524	4	6	5	6	5	2	40353	40700	41236	41695	42124	42635	48	46	47	46	47	50
M13_ANKYLOSPON	50_60	UKBB	PANCREATITIS	-12.0264033956364	-11.9802849170658	-11.9873235786525	-12.0093001380414	-11.9827533351044	-12.0592162411614	3959.59322039284	3117.17284393026	3442.22430587022	4334.24295034708	3827.83085937838	6564.26318417067	0.997576602872116	0.996933483860066	0.99722142422257	0.997789228011611	0.997502282985366	0.998534206083448	158	42734	132	103	78	55	43	20	0	0	0	0	0	0	42692	42721	42746	42769	42781	42804	68	68	68	68	68	68
M13_ANKYLOSPON	50_60	UKBB	PNEUMONIA	-14.0683118933814	-14.0597532622661	-14.0724100679289	-14.06282494644	-14.0773625856115	-14.1066190442324	5078.8091434417	4091.51220396506	4796.43318646148	5924.92401917098	6341.56568075498	10772.6827349493	0.99778986093301	0.997258217153035	0.997659064104215	0.998106220377749	0.998228812630118	0.998955185945715	834	41851	729	519	341	232	143	59	0	0	0	0	0	0	41897	42107	42285	42394	42483	42567	59	59	59	59	59	59
M13_ANKYLOSPON	50_60	UKBB	POLLENALLERG	-13.0662525008947	-13.077534219808	-13.0913319798215	-13.1066221838677	-13.1501760028551	-13.0573381182001	6910.73424389205	5511.36324715058	6950.44588284838	11220.2710468862	11637.0263468805	17284.1258107969	0.998491425866105	0.99810675646152	0.998497166129052	0.999067975357917	0.99909836758475	0.999397236075878	245	23514	215	182	113	56	34	15	0	0	0	0	0	0	23525	23558	23627	23684	23706	23725	19	19	19	19	19	19
M13_ANKYLOSPON	50_60	UKBB	PULMONARYDG	2.24999290268569	1.61929538037111	-14.0667857123236	1.98879333061703	1.96480992630445	2.77441184445519	1.08047189884567	1.07184218082893	2795.4584236137	1.07082284923884	1.06660940466485	1.06358089336079	0.0373044094313603	0.130849826383801	0.995985050723957	0.0632745859214141	0.0654593251793827	0.00909247523666498	4506	26514	3424	2989	2451	1988	1491	725	3	3	2	3	2	1	27569	28004	28542	29005	29502	30268	24	24	25	24	25	26
M13_ANKYLOSPON	50_60	UKBB	PULM_ANXIETY	-14.1053487397709	-14.0979308159525	2.53039203487605	3.031187868956	3.17152406694166	-14.0973989901192	4466.78959729907	3555.0101398844	1.03598071213207	1.03235525116624	1.03050265714803	10835.7499699653	0.997480422788125	0.996835876295238	0.0145855728913071	0.00332274159005136	0.002086414597311	0.998961945978844	1367	38208	1155	965	690	467	270	89	2	2	2	1	1	0	38371	38561	38836	39059	39256	39437	47	47	47	48	48	49
M13_ANKYLOSPON	50_60	UKBB	PULM_IMMUNECOMORB	3.30901047607981	-14.1957159629206	-14.1876920439697	3.12217638733402	3.06485336334294	3.78354559957866	1.09667433075231	4485.50885026809	5058.62551466535	1.0804425153367	1.07410982571527	1.07069015689122	0.00255025751111042	0.997474863150015	0.997762213162123	0.00385585050828164	0.00432556107225973	0.000409716726226494	1549	24715	1225	1043	825	612	458	225	2	2	2	2	2	1	25019	25201	25419	25632	25786	26019	18	18	18	18	18	19
M13_ANKYLOSPON	50_60	UKBB	PULM_INFECTIONS	2.01852796949407	1.3081927013166	-14.4989499687769	1.62100027804088	1.53807420560556	-14.4987588129342	1.04054773944553	1.03446155346458	2919.73983442213	1.03366103304737	1.03198575819439	4613.14852577567	0.0523954176648506	0.206010377402632	0.996037852192805	0.116831519888667	0.136118422432658	0.997492316430352	3782	35419	2787	2461	2090	1793	1393	665	3	2	2	2	1	0	36367	36693	37064	37361	37761	38489	44	45	45	45	46	47
M13_ANKYLOSPON	50_60	UKBB	PULM_MEDICATIO_COMORB	-15.0379569483962	-15.0341664816827	-15.0345394049893	-15.0316489919898	-15.0353489636022	-15.0295625741145	5112.09062396475	3944.39141812847	5100.28074891604	6851.60023752867	7491.7808921426	13678.1977661207	0.997652910080574	0.996958846370949	0.997648009964991	0.998249531406206	0.998398716550306	0.999123287020302	1758	41541	1619	1246	754	443	248	89	0	0	0	0	0	0	41626	41999	42491	42802	42997	43156	54	54	54	54	54	54
M13_ANKYLOSPON	50_60	UKBB	PULM_PNEUMONIA_SEPSIS	-14.0785520153424	-14.0719484701972	-14.0840624569916	-14.0795863197852	-14.0963013738365	-14.1284844735389	5361.44299424656	4304.6077474079	5070.24363148518	6232.45268511531	6751.15065683466	11433.0248067846	0.997904846438847	0.997391685587687	0.997783648606847	0.998197519410189	0.9983340302076	0.999014005746481	835	34427	730	519	341	232	143	59	0	0	0	0	0	0	34487	34698	34876	34985	35074	35158	45	45	45	45	45	45
M13_ANKYLOSPON	50_60	UKBB	PULM_PSYCH_COMORB	3.59546116719618	2.2810902984377	1.84933424759896	2.12801604455476	-14.2193959500839	-14.2486531061115	0.617350047633369	0.784119957324849	1.0554545284233	1.0555101054728	3607.52823436737	5499.01658145205	5.74475029949866e-09	0.00362460650018194	0.0797448270290707	0.0437893099887026	0.996855074616703	0.997932581683349	2658	25320	2079	1804	1425	1061	744	343	7	3	2	1	0	0	25873	26148	26527	26891	27208	27609	19	23	24	25	26	26
M13_ANKYLOSPON	50_60	UKBB	Q17_CONGEN_MALFO_CIRCULATO_SYSTEM	-12.0581402261628	-12.0537208207972	-12.0687450051429	-12.0613494129572	-12.0590372497881	-11.9722575784229	4486.16696782717	3273.72982790481	4262.42979916817	4194.73320179019	4633.91732381482	7809.82381134902	0.997855409216171	0.997062232829701	0.997740853716052	0.997705801357232	0.997923633913297	0.998776864117665	134	43243	106	87	62	48	33	15	0	0	0	0	0	0	43201	43220	43245	43259	43274	43292	70	70	70	70	70	70
M13_ANKYLOSPON	50_60	UKBB	Q17_CONGEN_MALFO_DEFORMAT_CHROMOSOMAL_ABNORMALITI	-13.7626607316529	-13.7406461738881	-13.7023195318645	-13.6812833843663	3.64149965299244	-13.67391356755	5300.70261270518	3953.79908943904	4631.78683737276	5277.82055282032	1.02065027891392	9047.44249319351	0.997928387427453	0.997227115713086	0.997639603539901	0.997931708278104	0.00035995936605905	0.998794112217237	464	42926	360	303	231	174	118	57	0	0	0	0	1	0	42961	43018	43090	43147	43203	43264	69	69	69	69	68	69
M13_ANKYLOSPON	50_60	UKBB	Q17_LVOTO_BROAD	-12.1078937378623	-12.1146755122166	-12.0775489841527	-12.1046861846645	-12.1725796259805	-12.2439691571101	4129.15498070974	3179.79590878276	3993.9540819463	5242.88084636724	5700.58766764099	11928.9444526604	0.997660371752067	0.996960154222692	0.997587234359091	0.998157857498064	0.998296262326926	0.99918104470376	123	43242	114	88	54	30	19	6	0	0	0	0	0	0	43182	43208	43242	43266	43277	43290	69	69	69	69	69	69
M13_ANKYLOSPON	50_60	UKBB	Q17_VACTREL	-13.0526604297464	-13.0485058289327	-13.0355441071485	-13.0061502789252	-13.0071008617938	-12.9766618509404	5629.1038848929	4325.41087044007	5253.06125466601	5627.88000275959	6583.21054588702	9788.53216887784	0.998149881914677	0.997593018128665	0.998020040466702	0.99815607346627	0.998423541502471	0.998942244360012	199	43189	160	129	99	72	45	21	0	0	0	0	0	0	43160	43191	43221	43248	43275	43299	68	68	68	68	68	68
M13_ANKYLOSPON	50_60	UKBB	R18_ABDOMI_PELVIC_PAIN	2.24314337593834	-14.1636465927187	2.63009698472698	2.22724219173798	2.18847094208868	-14.1052588253276	1.0398158382061	2819.07772763254	0.753934906374853	1.03132548907283	1.02970452913227	4977.75247032794	0.0309861411855185	0.99599127498829	0.000485750717559263	0.0308042745834665	0.0335583566740063	0.997739069339313	2265	36931	1725	1541	1241	965	684	361	3	3	4	2	1	0	37427	37611	37911	38187	38468	38791	41	41	40	42	43	44
M13_ANKYLOSPON	50_60	UKBB	R18_ABNORMALITI_BREAT	3.40376380485241	-13.6233209511261	-13.5934245069023	3.57296148940145	-13.6205407203893	-13.6191914836948	1.03953208175211	3886.53791411468	4499.13216057003	1.03662574567758	5465.14916310864	7879.57415582932	0.00105915469067793	0.997203213905361	0.997589320194619	0.000567430678519102	0.998011470945101	0.998620923289754	775	37373	635	499	367	258	191	75	1	1	1	1	0	0	37465	37601	37733	37842	37909	38025	47	47	47	47	48	48
M13_ANKYLOSPON	50_60	UKBB	R18_ABNORMALITI_GAIT_MOBIL	-12.0396917559831	-12.0437835581856	-12.0581286585018	-12.100116215912	-11.9933771053484	-12.028539623833	3795.87673273303	3027.2841858639	4659.04235343238	7155.04677742547	8438.72259691992	11654.9740786643	0.99746928872077	0.99682569490831	0.997934986802395	0.998650673907373	0.998866021830576	0.999176541767803	175	42620	159	103	53	29	12	7	0	0	0	0	0	0	42574	42630	42680	42704	42721	42726	62	62	62	62	62	62
M13_ANKYLOSPON	50_60	UKBB	R18_ABNORMALITI_HEART_BEAT	-13.6386192087242	-13.6034300805877	3.15770149944457	-13.5857467262405	3.60945575107013	-13.6164009695322	4963.80407282957	3837.74426253943	1.03915742883991	5200.82247042468	1.03548303043851	9481.83959089333	0.997807723704332	0.997171790676059	0.00237590844592437	0.997915744039827	0.000490722606198029	0.9988541978306	870	37558	730	592	435	298	191	78	1	1	1	1	1	0	37654	37792	37949	38086	38193	38306	43	43	43	43	43	44
M13_ANKYLOSPON	50_60	UKBB	R18_ABNORMAL_BLOOD_P_READI_WO_DIAGNOSIS	-13.0528914859946	-13.0348515572459	-13.0342887820455	-13.023645515074	-13.0747458657018	-12.8528339804614	7401.72148133009	5345.42681413779	7097.50960314892	8262.48973255917	9608.65233965179	18856.9255110912	0.99859293608674	0.998054356206852	0.998534718159466	0.998742345017632	0.998914297835473	0.999456163890794	219	36937	194	156	93	63	35	17	0	0	0	0	0	0	36921	36959	37022	37052	37080	37098	41	41	41	41	41	41
M13_ANKYLOSPON	50_60	UKBB	R18_ABNORMAL_FINDI_DIAGNOST_IMAGI_FUNCTION_STUDI_WO_DIAGNOSIS	-14.1805244475997	-14.1714332352843	2.64184350344661	-14.179310748103	-14.195207614453	-14.1731232926294	4798.33222141591	3737.06152892156	1.01874205538452	5494.91610822011	5855.85957807617	9884.99485846073	0.997642012989289	0.996974323115793	0.00950761649116959	0.997941107680173	0.998065847421821	0.998855992082867	905	42659	767	606	415	281	180	68	1	1	1	0	0	0	42728	42889	43080	43214	43315	43427	68	68	68	69	69	69
M13_ANKYLOSPON	50_60	UKBB	R18_ABNORMAL_FINDI_DIAGNOST_IMAGI_LUNG	-13.0097530296887	-13.0038521144583	-13.0081242526519	-13.0307446647266	-13.0258602833029	-12.9629690023703	5806.76237559506	4808.8382445585	5633.76401508457	7461.29808947527	7589.34776641362	18283.727606938	0.99821238209407	0.997842397755907	0.998157719731215	0.99860653942869	0.998630563781182	0.999434308354128	198	41736	175	117	81	48	34	10	0	0	0	0	0	0	41695	41753	41789	41822	41836	41860	64	64	64	64	64	64
M13_ANKYLOSPON	50_60	UKBB	R18_ABNORMAL_FINDI_DIAGNOST_IMAGI_OTHER_BODY_STRUCTURES	-12.5991790499105	-12.579671526834	3.91747417675802	-12.6225812525677	-12.5894810260263	-12.5844992784403	3992.87952582726	2988.50144679706	1.01915171287129	4981.66251801388	5197.85432547489	8016.03737215901	0.997482349844039	0.996641428411795	0.000121115242749723	0.997978315093441	0.998067482832527	0.998747389378445	288	41856	238	195	128	81	51	23	1	1	1	0	0	0	41839	41882	41949	41996	42026	42054	66	66	66	67	67	67
M13_ANKYLOSPON	50_60	UKBB	R18_ABNORMAL_FINDI_EXAMI_BLOOD_WO_DIAGNOSIS	-14.0790255255644	-14.0874296353405	-14.0791909107102	-14.0805923991621	-14.0736364037727	-14.0747767969773	4796.95795993752	3794.02537368256	4554.6866895477	6158.38059546058	6482.31662521344	13022.831494305	0.997658219841815	0.997037416550274	0.997533628121495	0.998175709130094	0.998267729111587	0.99913766488327	675	42846	623	475	304	180	111	29	0	0	0	0	0	0	42833	42981	43152	43276	43345	43427	65	65	65	65	65	65
M13_ANKYLOSPON	50_60	UKBB	R18_ABNORMAL_RESULTS_FUNCTION_STUDI	-13.0333193763753	-13.0342323698661	-13.0248992332956	-13.0113379043231	-13.0543540072116	-13.0622366052718	4014.60690339757	3164.48191813297	3633.45922265282	4381.7258859094	4880.08524070953	8213.77802621996	0.997409692582698	0.996713590523604	0.997139821005209	0.997630721171805	0.9978656407465	0.998731137791807	421	42001	362	297	201	142	88	31	0	0	0	0	0	0	41995	42060	42156	42215	42269	42326	65	65	65	65	65	65
M13_ANKYLOSPON	50_60	UKBB	R18_ABNORMAL_WEIGHT_LOSS	-13.1875258213778	2.84096581513583	-13.1712157621462	-13.1691779184886	-13.1329877890983	-13.1448151528651	3875.27066059866	1.01919155936584	3424.69836160859	4075.58575956689	4260.65706057049	6543.90698299206	0.997284808246626	0.00531213855449763	0.99693138411423	0.997421851465051	0.99754061604768	0.998397281923586	540	43038	443	364	262	188	131	54	1	1	0	0	0	0	43066	43145	43247	43321	43378	43455	68	68	69	69	69	69
M13_ANKYLOSPON	50_60	UKBB	R18_ASCITES	-11.7890019520748	-11.8071810582669	-11.9504597889139	-11.8169171164056	-12.2198185824252	-12.2084765816116	6287.98711717543	5391.17291622283	8288.60694420937	11685.6600006098	11816.4606026177	16771.0310483109	0.998504090902385	0.998252558378621	0.998849615608424	0.999193153479046	0.999174879587655	0.999419179769746	155	35479	147	57	25	13	9	4	0	0	0	0	0	0	35455	35545	35577	35589	35593	35598	32	32	32	32	32	32
M13_ANKYLOSPON	50_60	UKBB	R18_CARDIAC_MURMU_OTHER_CARDIAC_SOUNDS	-11.2612124863012	-11.3085342582823	5.26850435806865	-11.1825258334697	-11.0888622343137	-11.2343073960764	4448.18704922174	3489.64249654811	1.03647605470219	5294.91497443388	5712.95356325483	9794.785839607	0.997980044930355	0.997414380095776	3.71337429574669e-07	0.998314919479597	0.998451304334946	0.999084852021873	104	36789	91	79	54	30	18	7	1	1	1	0	0	0	36760	36772	36797	36821	36833	36844	41	41	41	42	42	42
M13_ANKYLOSPON	50_60	UKBB	R18_CONVU_NOT_ELSEW_CLASSIFIED	-12.0582603426866	-12.165980675162	-12.0206634896625	-12.0276586775232	-11.9145865566546	-11.9700501844675	5056.4903265917	4203.92624436095	5021.1219061805	6058.66123598481	6149.21208177693	8382.27852875584	0.998097278939101	0.997690959823242	0.998089850669512	0.998416040031922	0.998454036291599	0.998860606342842	199	37013	166	115	79	56	39	19	0	0	0	0	0	0	37004	37055	37091	37114	37131	37151	42	42	42	42	42	42
M13_ANKYLOSPON	50_60	UKBB	R18_COUGH	-12.9500864873075	-12.9704482617384	-12.9721155200795	-12.9883781405017	-12.9902447527566	-13.0007908143879	6027.01367239282	4839.76985953644	5522.31835799695	7331.11086892618	7949.25234779864	13937.4689482393	0.998285607652431	0.997861694186498	0.998125743482223	0.998586405095758	0.998696140132085	0.999255737982035	289	37034	252	192	137	87	52	17	0	0	0	0	0	0	37030	37090	37145	37195	37230	37265	41	41	41	41	41	41
M13_ANKYLOSPON	50_60	UKBB	R18_DISTU_SKIN_SENSA	-12.5211881740191	4.28750123383583	-12.5090361367433	-12.5435023681003	-12.4822140748558	-12.494210939754	4238.14514715876	0.742782426832617	3382.04462138019	3970.63379494675	3838.38061445082	5751.94546639057	0.997642730995173	7.82353449322696e-09	0.997048902316462	0.997479432567148	0.997405325489651	0.998266859408343	270	42543	207	189	152	120	79	40	1	2	0	0	0	0	42538	42556	42593	42625	42666	42705	67	66	68	68	68	68
M13_ANKYLOSPON	50_60	UKBB	R18_DIZZI_GIDDI	-12.8446448163411	2.91628844781604	-12.8338745032726	-12.8201080911135	3.80858234345463	-12.7893742239398	3529.64720379173	1.01989425847852	3067.51363640399	3592.85097411801	1.02033109678927	6072.05079677399	0.997096446025258	0.00424439534513567	0.996661817464709	0.997152972755851	0.000189443732614769	0.998319441481629	454	42201	379	320	234	159	97	40	1	1	0	1	1	0	42209	42268	42354	42429	42491	42548	66	66	67	66	66	67
M13_ANKYLOSPON	50_60	UKBB	R18_DYSPHAGIA	3.21979383346846	-14.1178069096701	2.97502569295593	-14.1622509088243	-14.1793067530145	-14.2107500350882	1.03022835761948	4392.34639036691	1.02547705001571	6583.79519061345	7363.42837593648	12517.1210633248	0.00177611413820402	0.99743545709532	0.00371838730583395	0.998283690135414	0.998463563116032	0.999094157869264	667	35924	571	489	336	220	129	45	2	1	1	0	0	0	35980	36062	36215	36331	36422	36506	38	39	39	40	40	40
M13_ANKYLOSPON	50_60	UKBB	R18_DYSPNOEA	-13.9739731967858	-14.027805924271	-13.9757883812496	2.76294870946803	-14.006364006374	-13.9521706801794	3584.46442738612	2823.26067850418	3368.78068520385	1.21791169834733	4597.96828038736	6476.27995912814	0.996889468580195	0.996035603867012	0.996689890251213	0.0232929499563488	0.997569482078028	0.998281079101818	571	24042	481	366	254	162	119	47	0	1	1	1	0	0	24098	24213	24325	24417	24460	24532	34	33	33	33	34	34
M13_ANKYLOSPON	50_60	UKBB	R18_ENLARGED_LYMPH_NODES	-12.9820666229679	-12.9951695609642	-13.0366537277876	-13.0300592358528	-13.0763414912489	-12.9709123516554	7069.78988377961	5653.02011583095	6911.79142234559	9067.56917174805	9194.81336002936	14089.194564191	0.998534866682754	0.998165823610548	0.998495073428742	0.998853443594896	0.998865294262949	0.999265444934001	212	37102	182	124	83	58	34	19	0	0	0	0	0	0	37088	37146	37187	37212	37236	37251	44	44	44	44	44	44
M13_ANKYLOSPON	50_60	UKBB	R18_FAECAL_INCONTINENCE	5.58123299268639	-12.2425091205725	-12.3779924332116	-12.399013099755	-12.3608010761738	-11.9674922501518	1.04883008089762	5504.98231976775	7252.07336380526	9327.47597157328	8829.53549205186	14431.3025626032	1.02977862683857e-07	0.998225589040312	0.998638154391791	0.998939372426357	0.998883011555336	0.999338335804265	123	35410	99	86	56	41	27	12	1	0	0	0	0	0	35400	35413	35443	35458	35472	35487	33	34	34	34	34	34
M13_ANKYLOSPON	50_60	UKBB	R18_FEVER_OTHER_UNKNO_ORIGIN	-12.9962450527553	-13.0285670960813	-13.0314797140595	-13.0104219776993	-12.9625027038377	-12.8890083622207	5035.08885482806	4079.19367331912	4905.17093913962	5569.19766541812	5880.04072254871	9724.33731441105	0.997940554365387	0.997451634883247	0.997880276882031	0.998136032152763	0.99824107129735	0.998942453615845	403	37214	335	273	177	129	86	37	0	0	0	0	0	0	37238	37300	37396	37444	37487	37536	44	44	44	44	44	44
M13_ANKYLOSPON	50_60	UKBB	R18_FLATU_RELATED_CONDI	-12.9349432912048	-12.9457559964517	-12.9047838433671	-12.8105672310395	-12.8607819111842	-13.0041859436914	7992.23592529583	5503.052194335	6369.74473952168	8126.11584440529	8115.21040971784	14326.8561119808	0.998708673375279	0.998123003572279	0.998383526943929	0.998742160489622	0.99873553308991	0.999275777066201	205	35392	169	154	108	78	46	17	0	0	0	0	0	0	35396	35411	35457	35487	35519	35548	32	32	32	32	32	32
M13_ANKYLOSPON	50_60	UKBB	R18_GENERAL_SYMPTOMS_SIGNS	1.69988700908449	1.83888839146256	-14.3510791750228	-14.3468123800154	1.85915951580966	3.38895269900868	1.0264580311833	0.73823746738242	2734.97446965164	3305.79775860938	1.02076894272632	0.73619406674009	0.0977075141675293	0.0127413815708731	0.995813324004909	0.996537276325724	0.068556349013823	4.15765642268022e-06	3091	40096	2559	2085	1480	1039	712	307	3	4	2	3	3	2	40568	41042	41647	42088	42415	42820	57	56	58	57	57	58
M13_ANKYLOSPON	50_60	UKBB	R18_HAEMORRHAGE_RESPI_PASSA	-13.0463583500508	-13.0940073211371	-13.1115103066047	-13.1665679776537	-13.2202664941472	-13.1665034799836	7139.59105857053	5359.31522141448	5918.47954656924	7346.44629145525	7762.22032402876	13016.8162284086	0.998542005834266	0.998050591268692	0.998232406988478	0.998570003064438	0.99864107935804	0.999192940280426	213	36939	180	148	108	81	60	19	0	0	0	0	0	0	36931	36963	37003	37030	37051	37092	41	41	41	41	41	41
M13_ANKYLOSPON	50_60	UKBB	R18_HEADACHE1	-13.1920847019795	2.92111913494367	-13.2002695498756	-13.1756801046844	3.2913132005542	4.90675632582403	4452.26208996144	1.03033189349837	3510.60456671008	4020.244049147	1.0256619023738	0.74501593381847	0.997635865747751	0.00458078384670209	0.996999871032519	0.997385070959416	0.00133213682791481	4.51501682780033e-11	718	37314	557	486	386	294	212	91	1	3	2	3	3	2	37425	37496	37596	37688	37770	37891	49	47	48	47	47	48
M13_ANKYLOSPON	50_60	UKBB	R18_HEARTBURN	-12.8672668901982	-12.8434775167352	-12.8303994269409	-12.8882396827225	-12.8550668492056	-12.8996642722175	7577.65530878531	5517.81902380902	6453.60075341541	7236.29722563387	9057.75404128766	14874.1193324026	0.998645149688221	0.998142816370018	0.998413727272721	0.998578924869804	0.998867615981064	0.999308030180334	182	35408	155	144	107	75	40	11	0	0	0	0	0	0	35402	35413	35450	35482	35517	35546	33	33	33	33	33	33
M13_ANKYLOSPON	50_60	UKBB	R18_LOCALIZED_SWELL_MASS_LUMP_SKIN_SUBCU_TISSUE	-12.0105673657236	-12.0269061638582	-11.9615784497148	-11.9547102004228	-11.9766909767888	-12.0788114952018	4985.48290663354	3897.60108614587	4350.4630139156	4428.60324494446	4145.51879269847	6232.0143608068	0.998077811682963	0.99753795544956	0.997806222760108	0.997846168061155	0.997694859436371	0.998453551193416	141	42496	111	87	69	56	40	22	0	0	0	0	0	0	42462	42486	42504	42517	42533	42551	64	64	64	64	64	64
M13_ANKYLOSPON	50_60	UKBB	R18_MALAI_FATIG	4.42848544198429	-13.1634970810408	-13.1325489493841	-13.0688021681841	-13.1110037254032	-13.2001466651593	1.03584064031242	5124.95023584804	6077.35646303523	7500.99935941988	7338.12055689786	9845.63155646736	1.90916526220841e-05	0.997950626044085	0.998275853990173	0.998609866538696	0.998574422183143	0.998930267702099	291	37182	241	180	130	85	63	26	1	0	0	0	0	0	37186	37247	37297	37342	37364	37401	45	46	46	46	46	46
M13_ANKYLOSPON	50_60	UKBB	R18_MOUTH_BREAT	3.75613025227626	-13.195554329544	-13.1281701094347	-13.264478302364	-13.1981444442321	-13.3066131265207	2.19921836979732	3324.74120334971	3657.40710401321	4258.52679088629	4130.48642111711	6280.29519222412	0.0876477098840868	0.99683328692799	0.997136019740029	0.997514749618655	0.997450523572714	0.998309453154443	129	23914	93	85	73	60	44	20	1	0	0	0	0	0	23918	23926	23938	23951	23967	23991	31	32	32	32	32	32
M13_ANKYLOSPON	50_60	UKBB	R18_NAUSEA_VOMITI	-14.2461249712688	3.46088510837175	-14.277833319573	-14.2584122420661	-14.2549291547086	-14.2118397983017	6455.60320503199	0.756842243291671	5686.75302923854	6612.6907126574	6594.38524743604	9881.65400586915	0.998239242162349	4.81258874419601e-06	0.997996738958041	0.998279587135043	0.998275232852931	0.998852479186197	996	36217	810	657	505	374	239	111	2	2	0	0	0	0	36365	36518	36670	36801	36936	37064	36	36	38	38	38	38
M13_ANKYLOSPON	50_60	UKBB	R18_OEDEMA_NOT_ELSEW_CLASSIFIED	-12.0523144455167	-12.0363080912796	-12.0529558139877	-11.9659936779876	-11.6944676285829	-11.9110709654154	5468.38403798182	4257.46908725386	5744.60474437294	8678.40202730429	12567.4213006842	12523.7510678193	0.998241464431574	0.997744300333016	0.998325931769353	0.998899857536551	0.999257537915073	0.999241149225842	167	37133	153	88	49	20	15	8	0	0	0	0	0	0	37104	37169	37208	37237	37242	37249	43	43	43	43	43	43
M13_ANKYLOSPON	50_60	UKBB	R18_OTHER_ABNORMAL_FINDI_BLOOD_CHEMIS	-14.0919180867952	-14.0919571571418	-14.079210672679	-14.0855489867125	-14.076079188928	-14.1146719646874	5452.54165767052	4226.54463700332	5165.43662242246	6866.97423679522	7356.36123809419	14906.9616407517	0.997937895377522	0.997339733711379	0.997825242716979	0.998363379008217	0.998473283319761	0.999244522295686	511	42560	468	366	236	140	83	23	0	0	0	0	0	0	42538	42640	42770	42866	42923	42983	65	65	65	65	65	65
M13_ANKYLOSPON	50_60	UKBB	R18_OTHER_SYMPTOMS_SIGNS_INVOLVI_COGNITIVE_FUNCTIONS_AWARE	-12.2191662816938	-12.2455419397873	-12.218629368556	-12.2593700307099	-12.2688288666943	5.71162850614037	3499.3054875202	2752.94440344768	3536.49055782568	4100.46956493438	4843.25252655312	1.02189591340363	0.997213885914256	0.996450892135671	0.997243302032902	0.997614529910402	0.997978817208321	2.28056578752748e-08	246	42163	218	152	102	63	34	12	0	1	1	1	1	1	42126	42192	42242	42281	42310	42332	65	64	64	64	64	64
M13_ANKYLOSPON	50_60	UKBB	R18_OTHER_SYMPTOMS_SIGNS_INVOLVI_DIGES_SYSTEM_ABDOMEN	3.20900161366175	1.93236510040283	-14.1597457252126	-14.1702031203953	-14.1720408412902	-14.1357612904755	0.761101044439981	1.03063637203412	3543.48559719627	4351.47602229762	4785.12144366199	8319.07630153067	2.48384875200996e-05	0.0608031489233243	0.996811666896348	0.997401762929848	0.997636917644735	0.998644236468977	1618	36755	1342	1190	928	617	368	141	3	1	0	0	0	0	36990	37142	37404	37715	37964	38191	38	40	41	41	41	41
M13_ANKYLOSPON	50_60	UKBB	R18_OTHER_SYMPTOMS_SIGNS_INVOLVI_NERVOUS_MUSCULOS_SYSTEMS	-12.2570832413974	3.52858766684475	-12.2280173313522	-12.2280423217699	-12.1643197191804	-12.2199181949575	3600.03741941828	1.02038405060326	3200.24809103157	4167.83193859874	4793.48896541078	8173.04745954846	0.997283439741061	0.000544004208559196	0.996951323078726	0.997659082150144	0.997975230036097	0.998807044682217	251	42749	222	174	116	70	37	17	1	1	0	0	0	0	42713	42761	42819	42865	42898	42918	64	64	65	65	65	65
M13_ANKYLOSPON	50_60	UKBB	R18_OTHER_SYMPTOMS_SIGNS_INVOLVI_URINARY_SYSTEM	-12.5358188981487	4.43045351984458	-12.540362160213	4.17590921617068	-12.552065593088	-12.5737731071447	4875.57756551184	0.748205110007454	3697.82862879387	1.02884667465334	4151.93981198712	5960.64090259691	0.997948525030905	3.19129933345149e-09	0.99729415741507	4.93201306145996e-05	0.997587854222185	0.998316890388682	271	40021	208	198	163	118	93	44	3	3	1	1	0	0	40028	40038	40073	40118	40143	40192	53	53	55	55	56	56
M13_ANKYLOSPON	50_60	UKBB	R18_PAIN_THROAT_CHEST	2.04984216032086	2.19837531527378	-14.2670087634317	-14.2587895998642	-14.2521573261128	2.90485119228068	1.04031512786071	0.752189562492271	3028.64917405786	3595.46866223701	3603.90636773195	1.02689379270153	0.0487919696129511	0.00347083458528665	0.996241431982914	0.996835784337162	0.996844660907355	0.00467265792465387	2298	38183	1826	1651	1250	913	660	303	2	3	1	1	1	1	38607	38782	39183	39520	39773	40130	46	45	47	47	47	47
M13_ANKYLOSPON	50_60	UKBB	R18_POLYURIA	-13.0524306634902	-13.0241879616033	-13.0062854322967	-13.0001756333177	-13.0067040022809	-12.9898408393006	6941.74020765797	4969.01248231333	5923.94498045206	7198.21210778657	7240.83780497048	11142.218748003	0.998499752733575	0.99790868172905	0.998248210265836	0.998558998591397	0.998566762160835	0.999069809044357	180	39961	146	128	93	66	45	24	0	0	0	0	0	0	39942	39960	39995	40022	40043	40064	53	53	53	53	53	53
M13_ANKYLOSPON	50_60	UKBB	R18_RASH_OTHER_NONSPECIFIC_SKIN_ERUPT	-11.9924708191762	-12.0207717305876	-12.0107513733035	-11.9779390936445	-12.038481834645	-11.8473917573623	4123.19627500559	3285.64851145458	3867.24077211446	4694.13862510517	4699.21270316985	7454.98292685907	0.997679326138453	0.997080890806539	0.99752195990814	0.997964056227294	0.997955974991618	0.998732009572279	165	42528	143	105	75	54	34	13	0	0	0	0	0	0	42485	42523	42553	42574	42594	42615	65	65	65	65	65	65
M13_ANKYLOSPON	50_60	UKBB	R18_RETEN_URINE	-13.1032729418813	-13.1033238124666	-13.0844893457087	-13.0428001271873	-13.0524217812416	-13.0016032949454	4578.08914344867	3590.98938377733	4992.22276822404	6701.94692652337	6712.97949651093	10171.4883578888	0.997716321247953	0.997088569347619	0.997908767183117	0.998447221024545	0.998448629365868	0.998980112315448	382	40567	344	256	141	84	57	26	0	0	0	0	0	0	40552	40640	40755	40812	40839	40870	53	53	53	53	53	53
M13_ANKYLOSPON	50_60	UKBB	R18_SPEECH_DISTU_NOT_ELSEW_CLASSIFIED	4.4898755159007	-12.1461424307282	-12.1117640310523	-12.0883461970483	-12.0476873354888	-12.168937765709	1.02460937936234	3169.96519934244	3534.81054587529	4561.40858435108	4852.57250019456	6829.59451247735	1.17575201560121e-05	0.996942806877693	0.997266113561212	0.997885501084154	0.998019060231956	0.998578333983177	146	43123	124	99	71	51	30	14	1	0	0	0	0	0	43074	43099	43127	43147	43168	43184	70	71	71	71	71	71
M13_ANKYLOSPON	50_60	UKBB	R18_SYMPTOMS_SIGNS_ABNORMAL_CLINI_LABOR_FINDI_NOT_ELSEW_CLASSIFIED	2.00788744671368	0.732344346707065	0.981537049159112	2.01649255478155	2.0093594926156	2.81458825167668	0.80295843482942	1.05796816049345	1.05745241050221	0.785664188879848	0.779824191059604	0.777012496521083	0.012397894637337	0.488800589219293	0.353299066444942	0.0102698426471795	0.00997534767456741	0.000291972119292414	9280	32302	7400	6499	5037	3701	2606	1227	4	6	6	6	4	2	34149	35050	36512	37848	38943	40322	29	27	27	27	29	31
M13_ANKYLOSPON	50_60	UKBB	R18_SYMPTOMS_SIGNS_CONCERNI_FOOD_FLUID_INTAKE	-13.2292743148473	3.17660251919757	-13.2199572828449	-13.2315796720102	-13.1803121102337	-13.1878934540996	4669.36104680374	1.03273843146119	4202.59141613114	5120.27318272307	5341.12399085155	8266.68423861578	0.997739429549542	0.00209866597888649	0.997490124218551	0.997938144898016	0.998031059214503	0.998727130272604	643	37606	530	432	309	213	143	58	1	1	0	0	0	0	37673	37771	37894	37990	38060	38145	45	45	46	46	46	46
M13_ANKYLOSPON	50_60	UKBB	R18_SYMPTOMS_SIGNS_INVOLVI_CIRCULATO_RESPI_SYSTEMS	1.62460588211066	1.79769419681797	1.35554260738061	1.70974929739336	1.74440478281604	2.59861028773035	1.03837170018723	0.751496597738597	1.03084984737632	1.03119460145799	1.02865515219236	1.02763571375728	0.117683616082427	0.0167498974168559	0.188518034244391	0.09731185903709	0.0899216674862525	0.0114476996389415	3764	39710	3046	2610	1973	1432	1004	445	3	5	3	3	2	1	40376	40812	41449	41990	42418	42977	49	47	49	49	50	51
M13_ANKYLOSPON	50_60	UKBB	R18_SYMPTOMS_SIGNS_INVOLVI_COGNITION_PERCEP_EMOTIONAL_STATE_BEHVI	-13.8219289529735	2.23259359869326	-13.8082912015354	-13.8027833241254	3.14594199292254	4.15514886280377	4080.25261311448	1.01897554593945	3658.33421872815	4260.97808397825	1.01820326596496	1.01572164917137	0.997297156900399	0.0284505015537805	0.996988411790213	0.997415380170283	0.00200359182143898	4.29824336167644e-05	894	42802	757	604	435	294	176	65	1	2	1	2	2	1	42870	43023	43192	43333	43451	43562	68	67	68	67	67	68
M13_ANKYLOSPON	50_60	UKBB	R18_SYMPTOMS_SIGNS_INVOLVI_DIGES_SYSTEM_ABDOMEN	1.94820032298327	1.40054443469061	1.62693065614203	1.28685600026902	1.33266175572355	-13.346268187113	0.746252282981069	0.740187524355221	0.739872386061548	1.02279624376171	1.0217351976208	2363.15676664051	0.00903714632775281	0.0584712480917868	0.0278826049527453	0.208328708782295	0.192127133195003	0.995493855984202	4561	39145	3636	3168	2480	1818	1217	572	6	5	4	2	1	0	40015	40483	41171	41833	42434	43079	49	50	51	53	54	55
M13_ANKYLOSPON	50_60	UKBB	R18_SYMPTOMS_SIGNS_INVOLVI_EMOTIONAL_STATE	-12.0464019997236	-12.0281780940564	-12.0421746512452	-12.0416448815576	-12.0318992380089	-12.0162499262605	4034.02150156626	3106.74776671335	3737.08398097819	4834.47846742249	5690.92735886574	9841.60627809882	0.997617359282802	0.996910893854102	0.997428944959831	0.998012643417921	0.998313094003523	0.999025811677294	147	41885	124	104	72	44	24	9	0	0	0	0	0	0	41845	41865	41897	41925	41945	41960	63	63	63	63	63	63
M13_ANKYLOSPON	50_60	UKBB	R18_SYMPTOMS_SIGNS_INVOLVI_NERVOUS_MUSCULOS_SYSTEMS	-13.1975708613119	2.92171539089989	-13.1848888648752	-13.1838659864538	-13.1234015786933	-13.1433534519462	4087.54351635829	1.01865672877398	3994.71542424638	5094.5047083489	5605.29240199817	8422.66095734992	0.997423851344296	0.00412809156591737	0.997366520754699	0.997935188603548	0.998131952949483	0.998754921444242	462	43110	401	302	194	121	71	35	1	1	0	0	0	0	43105	43204	43312	43385	43435	43471	65	65	66	66	66	66
M13_ANKYLOSPON	50_60	UKBB	R18_SYMPTOMS_SIGNS_INVOLVI_SKIN_SUBCU_TISSUE	-13.4313163587838	3.44944025955093	-13.3957216553493	-13.3933474928057	-13.364874295263	-13.3421751242127	4061.37457399616	0.737182994609336	3549.89700954177	4113.04872277357	4155.73360448355	6296.98533171668	0.997361331681088	2.87970519310398e-06	0.996989148109163	0.997401847870817	0.997434000951364	0.998309427922565	610	42863	495	408	319	245	155	73	1	2	0	0	0	0	42909	42996	43085	43159	43249	43331	68	67	69	69	69	69
M13_ANKYLOSPON	50_60	UKBB	R18_SYMPTOMS_SIGNS_INVOLVI_SPEECH_VOICE	4.21091282494537	-12.6023545794674	-12.5715151741712	-12.5562029458317	-12.5183854630585	-12.6430665947286	1.02386374742735	3429.64199315314	3885.12858626067	4816.34663493206	4752.36098988277	7347.85085171752	3.90945254765993e-05	0.9970681483546	0.997418206338208	0.997919919415288	0.99789826257779	0.998627122016621	199	43165	167	137	99	72	45	23	1	0	0	0	0	0	43126	43156	43194	43221	43248	43270	70	71	71	71	71	71
M13_ANKYLOSPON	50_60	UKBB	R18_SYMPTOMS_SIGNS_INVOLVI_URINARY_SYSTEM	-14.2544384028255	1.81762342101572	-14.2379311950395	3.15047769166106	-14.2331238008397	-14.226377354813	4253.98047726874	1.02360036856567	3606.4829072938	0.741806430561578	4029.32476071185	5719.91697822215	0.997326415788321	0.0757797599731934	0.996850062440086	2.16618367887797e-05	0.997181570910727	0.998015531486222	1629	41431	1312	1126	846	625	460	227	3	3	2	2	0	0	41688	41874	42154	42375	42540	42773	57	57	58	58	60	60
M13_ANKYLOSPON	50_60	UKBB	R18_SYNCO_COLLAP	-14.0851186475822	-14.0871118439002	-14.0251582540817	-14.0546856719369	-14.0697434262087	-14.2075427576275	6789.5835463697	5070.92077352035	5908.42261443729	7106.32532696836	7474.86601026777	11934.0826551636	0.998344774673097	0.997783464760845	0.998106017890929	0.998421967911985	0.998498163791842	0.999050117494316	675	37519	565	468	343	236	155	62	0	0	0	0	0	0	37585	37682	37807	37914	37995	38088	44	44	44	44	44	44
M13_ANKYLOSPON	50_60	UKBB	R18_UNKNO_UNSPE_CAUSES_MORBIDI	4.05360609082131	3.27229008127559	-12.9211358123122	-12.8947642529402	-12.9105340003694	-12.8793471517067	1.05156771830269	1.04403741058086	4683.3700839837	6144.63712377988	5560.43685134287	7029.10996730431	0.000115813989361979	0.00172285095867624	0.997798687374937	0.998325608892144	0.998147428561741	0.998538047271512	555	37616	486	378	227	129	90	46	2	1	0	0	0	0	37640	37748	37899	37997	38036	38080	43	44	45	45	45	45
M13_ANKYLOSPON	50_60	UKBB	R18_UNSPE_HAEMATU	-14.0711517456943	-14.0523287722691	-14.0407315903838	-14.0472956121652	-14.0521195410031	-14.039612285892	5342.15451743079	3792.58472286635	4391.37124196554	5007.19662055535	4750.95143563578	6611.21649277305	0.997898386931361	0.997043675663012	0.997448891643814	0.997761600664543	0.997640061568157	0.998305609644575	875	40428	687	614	482	370	269	140	0	0	0	0	0	0	40562	40635	40767	40879	40980	41109	54	54	54	54	54	54
M13_ANKYLOSPON	50_60	UKBB	R18_UNSPE_URINARY_INCONTINENCE	-11.5915919966807	4.38580046596993	-11.580334807907	5.13561097481096	-11.5288048492093	-11.4802474100694	4165.58028157441	1.02749138489538	3699.62779225533	1.03215011736181	3788.03485830574	5026.54716230652	0.997779723417173	1.96831758903041e-05	0.997502517609104	6.50312522260356e-07	0.997571658779033	0.998177694567773	141	40017	113	89	67	48	37	16	2	2	1	1	0	0	39987	40011	40033	40052	40063	40084	56	56	57	57	58	58
M13_ANKYLOSPON	50_60	UKBB	RA_CO_MORB	4.06055655673573	-16.0409838454351	-16.0163606349619	-15.9927432854341	-15.4461315865342	-15.328900815396	0.800771797816074	10637.6242613104	12657.9788156679	15566.2467928516	13259.6337152507	22843.8012521634	3.96139310790735e-07	0.998796832057103	0.998990423064613	0.999180254503396	0.999070545431768	0.999464594694999	2006	22930	1789	1393	958	614	363	118	3	0	0	0	0	0	23134	23530	23965	24309	24560	24805	10	13	13	13	13	13
M13_ANKYLOSPON	50_60	UKBB	RHEUMA_COMORB	3.02871675440428	0.986531899750694	1.2386687585995	-14.7838632478682	1.64291644200155	2.52772998233342	0.644680686194313	1.06751055467621	1.06734053917014	3598.45814261095	1.0645706485822	1.06482316656998	2.62707687034904e-06	0.355412115058906	0.245837645171025	0.996721989645624	0.122766077361783	0.0176037222963885	6429	25447	5194	4589	3597	2571	1757	752	6	4	3	2	2	1	26658	27263	28255	29281	30095	31100	18	20	21	22	22	23
M13_ANKYLOSPON	50_60	UKBB	RHEUMA_NOS	-12.4738071590482	3.43283816075198	3.73190446400798	-12.3916314532882	-12.3773854974229	-12.3713647142215	3848.52022504295	1.01900193517541	1.01926382397193	4289.05658452737	4608.89522784777	7419.23905291325	0.997413904529883	0.000754896192376055	0.000250867768489961	0.997694812957065	0.997857249420428	0.998669551384332	256	43106	212	183	137	88	55	22	1	1	1	0	0	0	43084	43113	43159	43208	43241	43274	65	65	65	66	66	66
M13_ANKYLOSPON	50_60	UKBB	RHEUMA_OTHER_WIDE	-12.699301338697	3.3950084234591	-12.6705166402368	4.23405243980038	-12.6213033816616	-12.6389678630502	4136.19647112744	1.01953745684137	3529.69101885431	1.02068561713135	4995.54748965201	7780.10191503176	0.997550270974189	0.000868616816601377	0.997135843381545	3.35035996889698e-05	0.997984138392696	0.998703817379651	279	43090	231	196	149	95	61	26	1	1	0	1	0	0	43073	43108	43155	43209	43243	43278	64	64	65	64	65	65
M13_ANKYLOSPON	50_60	UKBB	RHEU_ARTHRITIS_OTH	-15.0669801795949	-15.0703709267719	-15.0688437129523	4.67713885604575	-15.0613362547402	-15.0385024750484	15804.5027698214	12064.9481683006	15129.0455447816	1.10193053964808	22120.1696770223	40681.3516563931	0.99923934911352	0.999003359733217	0.999205290530445	2.19086083773741e-05	0.999456730806787	0.999705049410096	821	37312	725	604	414	252	144	50	1	1	1	1	0	0	37400	37521	37711	37873	37981	38075	7	7	7	7	8	8
M13_ANKYLOSPON	50_60	UKBB	SLEEP	-14.2355225562491	-14.2281309245309	-14.2208433405975	-14.2197482654216	2.86863643064189	-14.2156871534807	5501.85361562983	3964.88555310877	4499.05903200932	5265.2841739618	1.0207326911688	7754.042277662	0.997935551946166	0.99713676940318	0.997478012097982	0.997845186806097	0.00494845908758034	0.998537218325491	786	42150	612	540	445	320	233	121	1	1	1	1	1	0	42256	42328	42423	42548	42635	42747	67	67	67	67	67	68
M13_ANKYLOSPON	50_60	UKBB	SLE_COMORB	4.09504157528882	-15.9516666269641	-15.9153036523774	-15.8853841212098	-14.9384897446728	-14.5885612982496	0.801133846703892	10335.4982306109	12127.8334242399	14865.8260971205	10385.0889691835	15760.4151619065	3.19513851075544e-07	0.998768556369146	0.998952939822327	0.999147393475628	0.998852278853468	0.99926144165351	1882	22742	1673	1330	926	591	353	115	3	0	0	0	0	0	22938	23281	23685	24020	24258	24496	10	13	13	13	13	13
M13_ANKYLOSPON	50_60	UKBB	SMOKING	3.09192549577545	3.46321047755214	3.26472098314332	-14.0342249197723	2.83989915991938	3.92084012301487	1.10642702504772	0.723493316763517	0.828430964701689	4545.70860575179	1.08558365412057	1.08725187617043	0.00519778360033341	1.6947010745417e-06	8.1193872379313e-05	0.997536649493282	0.00889636004632612	0.000310722052866054	2110	22251	1606	1457	1212	936	659	285	6	6	3	2	2	1	22735	22884	23129	23405	23682	24056	14	14	17	18	18	19
M13_ANKYLOSPON	50_60	UKBB	SMOKING_DEPEND	2.81120215949664	3.28578583217286	3.52921851814632	-14.063951947587	-14.0609044280062	4.7371334411877	1.09290958166686	0.71620492363553	0.715047960276044	4437.04166440025	4868.57252899993	1.09019043155515	0.010104911748933	4.47998718193755e-06	7.98888050967237e-07	0.997470974540754	0.997695636063591	1.39126742411294e-05	2026	22413	1590	1434	1179	873	576	185	7	6	4	1	1	1	22829	22985	23240	23546	23843	24234	13	14	16	19	19	19
M13_ANKYLOSPON	50_60	UKBB	SPONDYLOPATH_COMORB	2.11678394931056	-15.9022295122286	-15.8939632098208	-15.8923111166114	-15.8868903132714	3.56608899973885	1.05593714812237	6320.89348027948	7446.96331375986	8972.00351265331	9781.37699580228	1.04756376300975	0.0450005233875958	0.997992668273064	0.998297085980824	0.998586689915284	0.998704078277286	0.000663645397917188	1990	22503	1701	1390	1024	690	445	172	1	1	1	1	1	1	22772	23083	23449	23783	24028	24301	19	19	19	19	19	19
M13_ANKYLOSPON	50_60	UKBB	ST19_COMPLICATIO_CARDIAC_VASCULAR_PROSTHET_DEVICES_IMPLANTS_GRAFTS	-12.2909858175187	-12.2746680538257	-12.2432180127689	-12.1388239551576	-12.1704696347951	6.09057698071696	5286.37580721898	3931.7051204169	5046.22739563996	5903.62413536215	6855.70313639198	1.03099141882539	0.998144895606566	0.997509031852667	0.998064164716103	0.998359419032548	0.998583569835843	3.47348195696608e-09	165	40482	144	107	66	41	22	11	0	0	1	1	1	1	40449	40486	40527	40552	40571	40582	54	54	53	53	53	53
M13_ANKYLOSPON	50_60	UKBB	ST19_COMPLICATIO_GENITO_PROSTHET_DEVICES_IMPLANTS_GRAFTS	5.13609304725957	-12.2471508782878	-12.1862104329043	-12.1099033098662	-12.0901831885617	-12.0643831138704	1.03194378559169	4607.02947605675	5870.30096050341	7105.38973978446	6317.15869593608	8793.28372834048	6.45421614399048e-07	0.997878936711601	0.998343665471154	0.998640144937873	0.998472958322132	0.998905302922141	118	40414	99	75	49	37	27	12	1	0	0	0	0	0	40378	40402	40428	40440	40450	40465	54	55	55	55	55	55
M13_ANKYLOSPON	50_60	UKBB	ST19_COMPLICATIO_INTERNAL_ORTHOPA_PROSTHET_DEVICES_IMPLANTS_GRAFTS	-13.0966828681064	-13.0840693107811	-13.0893676023936	-13.1232450534001	4.38353125078418	-13.1738941664886	5199.78268785873	3968.50507300263	4958.46540341723	5843.3446382367	1.02757791502249	9241.74897728149	0.997990371783396	0.99736939784871	0.997893745072067	0.998208076630452	1.99109560896027e-05	0.998862634851135	274	40585	225	197	130	96	60	31	0	0	0	1	1	0	40576	40604	40671	40705	40741	40770	58	58	58	57	57	58
M13_ANKYLOSPON	50_60	UKBB	ST19_COMPLICATIO_OTHER_INTERNAL_PROSTHET_DEVICES_IMPLANTS_GRAFTS	-12.5722560940157	4.08667021002401	-12.5680298215078	-12.5113437778838	-12.4696769664505	-12.3881182197607	5446.68682525031	1.02895290149654	4446.70845705636	5579.57377180444	5764.10261135444	9952.97231720304	0.998158293207218	7.13679675659234e-05	0.997744888449474	0.99821086698054	0.998273910851342	0.99900690111478	216	40463	185	148	110	71	52	17	1	1	0	0	0	0	40440	40477	40515	40554	40573	40608	53	53	54	54	54	54
M13_ANKYLOSPON	50_60	UKBB	ST19_COMPLICATIO_PROCED_NOT_ELSEW_CLASSIFIED	-14.1956699718177	2.37770381554265	-14.1699614582867	-14.1391761391622	-14.1273933856771	-14.1282908305731	5606.79404306575	1.02141010374189	4708.41709853978	5404.07687274272	5667.48464650381	8625.27242881131	0.99797986269647	0.0199193260727368	0.997598773394195	0.997912424686323	0.998011107555365	0.998693056923553	878	41072	703	614	453	343	217	100	1	1	0	0	0	0	41188	41277	41438	41548	41674	41791	58	58	59	59	59	59
M13_ANKYLOSPON	50_60	UKBB	ST19_COMPLICATIO_SURGI_MEDICAL_CARE_NOT_ELSEW_CLASSIFIED	3.13252248317997	2.50693448594225	-13.1641411912586	-13.13707026478	2.59932241102495	3.36904399613109	0.744538699596252	0.736248512975672	2135.09525695308	2522.20768388954	1.02168712921759	1.02049021772644	2.58401857715292e-05	0.000661613227077984	0.995080594914262	0.995844189115881	0.0109544921635612	0.00096204431187398	1553	41768	1262	1064	766	560	362	172	4	2	1	2	2	1	41994	42192	42490	42696	42894	43084	61	63	64	63	63	64
M13_ANKYLOSPON	50_60	UKBB	ST19_FRACT_FEMUR	-11.9656647000363	-11.9803417728615	-12.0080417190209	-12.0998495223491	-12.101170962494	-12.2613882326952	3996.47185718864	2970.88717547495	3795.87953239959	4770.07026461838	5761.59992332052	10479.6282775143	0.997611091682629	0.99678247497742	0.997475943314009	0.997976073258243	0.998324192844294	0.999066458287098	131	43062	118	92	64	38	19	6	0	0	0	0	0	0	43007	43033	43061	43087	43106	43119	68	68	68	68	68	68
M13_ANKYLOSPON	50_60	UKBB	ST19_FRACT_FOREA	-13.9326836739671	-13.9327234436134	-13.9461852733277	-13.9615206874117	-13.9670610681799	-13.9783267817687	5795.82020172608	4236.71034852281	5050.02099550771	6277.32275400125	5905.87608780745	9783.90389266153	0.99808195180316	0.997376104577884	0.99779655732566	0.998225410249841	0.998113050149998	0.998860057554417	506	42688	430	365	252	187	127	51	0	0	0	0	0	0	42694	42759	42872	42937	42997	43073	70	70	70	70	70	70
M13_ANKYLOSPON	50_60	UKBB	ST19_FRACT_LOWER_LEG_INCLU_ANKLE	-13.9549288328744	-13.9745704257804	-14.0083001467296	-13.9983043193251	-14.0126326325132	-14.0347434011168	6632.79169806163	4688.83599273004	5513.98076429785	6229.09576454189	6294.392440559	9579.0351270098	0.99832130804716	0.997621994563967	0.997972971821103	0.998206959418317	0.998223743736318	0.998830978181031	428	42472	335	293	220	174	122	56	0	0	0	0	0	0	42495	42537	42610	42656	42708	42774	70	70	70	70	70	70
M13_ANKYLOSPON	50_60	UKBB	ST19_FRACT_LUMBAR_SPINE_PELVIS	-12.0804744765846	-12.0192584012692	-12.0403353312345	-12.0268705018658	-12.0623228288024	-12.0803248605873	4751.56624609088	3584.41462125033	3903.45050496362	4612.84579267881	4757.58638578916	5741.84906225334	0.997971444953352	0.99732453866182	0.997538899898507	0.997919712939143	0.997977055998373	0.998321325154945	110	43063	91	78	59	40	27	16	0	0	0	0	0	0	43011	43024	43043	43062	43075	43086	71	71	71	71	71	71
M13_ANKYLOSPON	50_60	UKBB	ST19_FRACT_RIBS_STERNUM_THORACIC_SPINE	-13.0817010863039	-13.0739986796655	-13.0873202140612	-13.1217424617652	-13.1157073318483	-13.0012843653609	6053.26252748072	4638.85933649521	4956.86115987692	6154.36483209488	6485.66648905004	11785.9572355688	0.998275693619133	0.997751273076449	0.997893392961305	0.998298828867892	0.998386470647381	0.999119840522537	191	43086	157	126	101	69	46	18	0	0	0	0	0	0	43049	43080	43105	43137	43160	43188	71	71	71	71	71	71
M13_ANKYLOSPON	50_60	UKBB	ST19_FRACT_SHOUL_UPPER_ARM	-12.6439544797638	-12.6627328238728	3.7831244142651	-12.6914305990216	-12.7197026879246	-12.7741495232279	4111.66510356983	3048.75982491918	1.0206254558665	4087.92198711294	4612.35176083638	7029.38806684376	0.997546395459597	0.996686072190185	0.000210000133648782	0.997522878299999	0.99779963843718	0.998550045754307	249	42970	206	175	134	94	56	26	1	1	1	0	0	0	42942	42973	43014	43054	43092	43122	70	70	70	71	71	71
M13_ANKYLOSPON	50_60	UKBB	ST19_FRACT_SKULL_FACIAL_BONES	-13.0329001420882	-13.0467206993778	-13.0377416070752	-13.0284170999098	-13.0242676474698	-12.9910483613325	6537.31676283271	4987.89282264667	5248.03970149293	5730.83470280335	6248.895160489	7998.54617743075	0.998409325523788	0.997912993419251	0.998017811863612	0.998186099505467	0.998337009298299	0.998704095453223	180	42086	135	127	107	82	52	26	0	0	0	0	0	0	42065	42073	42093	42118	42148	42174	66	66	66	66	66	66
M13_ANKYLOSPON	50_60	UKBB	ST19_FRACT_WRIST_HAND_LEVEL	-13.115316927047	-13.0952555823289	-13.1000179680662	-13.1458712242687	-13.1299378328047	-13.1560507978108	5192.63945270562	3563.10516744369	3731.86395264479	4128.43907359337	4083.89608973107	6105.78989752166	0.99798474401021	0.997067591823428	0.997199179619207	0.997459361812965	0.997434764155843	0.998280811841458	297	42409	213	202	187	151	111	52	0	0	0	0	0	0	42422	42433	42448	42484	42524	42583	71	71	71	71	71	71
M13_ANKYLOSPON	50_60	UKBB	ST19_INJURI_ABDOMEN_LOWER_BACK_LUMBAR_SPINE_PELVIS	-13.0579186812028	-13.0171251313319	-13.0422237448023	-13.0132593841371	-13.0434084427754	-13.0386911214366	5659.4950670323	4176.11984727559	4487.53626305472	5401.68842476083	5203.98495531272	7313.4549887889	0.998159075616348	0.997512967364527	0.997681094100445	0.998077810512511	0.998000162681188	0.998577503403846	219	43154	181	158	121	85	61	29	0	0	0	0	0	0	43121	43144	43181	43217	43241	43273	71	71	71	71	71	71
M13_ANKYLOSPON	50_60	UKBB	ST19_INJURI_ANKLE_FOOT	-13.0092700145696	-13.0138760512931	-13.0380554269372	-13.0604043189681	-13.0804594939485	-13.0666966941233	6317.27251912473	4443.59705266181	5231.84838670017	6375.94685956958	6402.12018752082	12696.6229785425	0.998356903501625	0.997663254383581	0.998011629620815	0.998365625074028	0.998369807327649	0.999178859313207	165	43184	142	123	78	64	42	14	0	0	0	0	0	0	43136	43155	43200	43214	43236	43264	71	71	71	71	71	71
M13_ANKYLOSPON	50_60	UKBB	ST19_INJURI_ELBOW_FOREA	-13.9464525866512	-13.956366091796	-13.9644678253729	-13.9815061000562	-13.9905656783731	-13.9936894572658	5367.70191898648	3867.92397600301	4537.80146655334	5600.17473700106	5408.31526404257	8970.20771687987	0.99792692536865	0.997121053842905	0.997544622484328	0.998007987823796	0.997935984986699	0.998755285876286	616	42759	517	446	323	236	155	66	0	0	0	0	0	0	42788	42859	42982	43069	43150	43239	70	70	70	70	70	70
M13_ANKYLOSPON	50_60	UKBB	ST19_INJURI_HEAD	-14.0574259795213	-14.0643208113128	-14.0500148007085	-14.0598957060596	-14.0686285212607	-14.0594979865866	5084.40968648734	3857.46075227015	4492.25877070039	5010.22597596584	5057.31054409784	7115.31665615213	0.997794003718122	0.997090915425484	0.997504535650234	0.997760947502094	0.99778041571443	0.99842342236917	690	42648	543	479	365	271	185	99	0	0	0	0	0	0	42725	42789	42903	42997	43083	43169	70	70	70	70	70	70
M13_ANKYLOSPON	50_60	UKBB	ST19_INJURI_HIP_THIGH	-12.9954008912519	-12.9959427326926	-13.0214480200962	-13.0395959612541	-13.1001606844502	-13.1370690500867	5550.86125782743	4038.93850347657	4947.38764075995	5804.56127054916	6532.15943547874	10613.3615075686	0.998132033971114	0.997432680849728	0.997899982557755	0.998207602080334	0.998399853976186	0.999012390006199	210	43154	180	146	107	71	40	18	0	0	0	0	0	0	43116	43150	43189	43225	43256	43278	68	68	68	68	68	68
M13_ANKYLOSPON	50_60	UKBB	ST19_INJURI_KNEE_LOWER_LEG	-13.9935589268248	-14.0142801599523	-14.02522738632	-14.0242854760098	-14.0480805160845	-14.0888954217605	5451.17456178586	3827.98777941776	4526.94970034905	5032.19327004397	5110.85069545197	7213.66501035924	0.997951774937867	0.997078947625585	0.997528027649562	0.997776367923049	0.997806875389926	0.998441665232179	655	42644	507	449	340	271	191	96	0	0	0	0	0	0	42722	42780	42889	42958	43038	43133	70	70	70	70	70	70
M13_ANKYLOSPON	50_60	UKBB	ST19_INJURI_SHOUL_UPPER_ARM	-13.3599166907939	-13.3687411522002	3.43115745580232	-13.4140281713353	-13.4417292098759	-13.4899434396115	5029.68966038469	3587.06988522634	1.02010637800063	4973.56035308639	5239.81705700921	7370.1899943597	0.997880652794473	0.997026350807018	0.000769527316661998	0.997848054061769	0.997953184943812	0.9985396018834	367	43056	291	251	190	137	91	48	1	1	1	0	0	0	43061	43101	43162	43215	43261	43304	70	70	70	71	71	71
M13_ANKYLOSPON	50_60	UKBB	ST19_INJURI_THORAX	-13.0705115605417	-13.067172829773	-13.0880357828569	-13.1112209113835	-13.0988187342901	-13.0350317416141	5256.69966170572	3948.04209827967	4266.02730214477	5285.97162872646	5550.49680088346	9275.67739309677	0.998016103391621	0.997359178002931	0.997552119440205	0.998020944729467	0.998117045030982	0.998878739879339	252	43132	207	171	135	93	60	26	0	0	0	0	0	0	43106	43142	43178	43220	43253	43287	71	71	71	71	71	71
M13_ANKYLOSPON	50_60	UKBB	ST19_INJURI_WRIST_HAND	-14.1032826507812	-14.0970446973294	-14.0997859211815	-14.1153635012613	-14.1127317988672	-14.1393574300639	5288.81551094117	3755.05609478804	4131.0297720268	4500.534355097	4465.49928835695	6776.40062701139	0.99787234436062	0.997004628529474	0.997276713004955	0.997497538902113	0.997478375576589	0.998335168265878	723	42688	543	495	429	342	248	115	0	0	0	0	0	0	42797	42845	42911	42998	43092	43225	71	71	71	71	71	71
M13_ANKYLOSPON	50_60	UKBB	ST19_INJURY_POISO_CERTA_OTHER_CONSE_EXTER_CAUSES	2.54078975155008	1.47899096647878	-15.2318546343061	-15.2087626395768	1.32182942717221	2.09811617538891	0.627737583677609	0.741565282817209	3437.67963225227	3836.25213433587	1.02296910980454	1.022009035987	5.17598756594393e-05	0.0461064197865246	0.996464702014465	0.996836807204873	0.196305239824819	0.0400790665624457	4476	38565	3531	3102	2434	1842	1274	590	5	2	1	2	2	1	39448	39877	40545	41137	41705	42389	57	60	61	60	60	61
M13_ANKYLOSPON	50_60	UKBB	ST19_INTRACR_INJURY	-12.0292665021797	-12.0412133164575	-12.0101510983974	-11.993362500952	-12.0267358034365	-12.0752638420759	4866.80568943088	3762.73812749702	4831.63682668905	5422.91402652586	6358.22224011029	7820.04805396946	0.998027873545899	0.997446678063954	0.998016675381514	0.998235393199322	0.998490782371255	0.998767953509755	111	42091	90	75	51	35	19	11	0	0	0	0	0	0	42044	42059	42083	42099	42115	42123	68	68	68	68	68	68
M13_ANKYLOSPON	50_60	UKBB	ST19_OPEN_WOUND_HEAD	-13.0805014982033	-13.0836645613374	-13.0720343618818	-13.0947849422586	-13.0815870867325	-13.0709578355754	4834.90490500484	3591.36164878814	4118.00249013275	4627.90557799342	4815.1660511838	7487.49555040026	0.997841381026855	0.997093238754183	0.997467229098517	0.997742366905564	0.997832352318303	0.9986071297025	277	42230	219	202	163	114	73	36	0	0	0	0	0	0	42220	42237	42276	42325	42366	42403	68	68	68	68	68	68
M13_ANKYLOSPON	50_60	UKBB	ST19_OPEN_WOUND_WRIST_HAND	-13.0987171111065	-13.0924893215207	-13.0962723506457	-13.0829182273484	-13.055223333332	-13.0956369713298	4516.85377559028	3323.71119895976	3786.20301618447	4113.79350983667	4415.52565697293	6643.67513908255	0.997686166074948	0.996857047002097	0.997240165772529	0.997462526779052	0.997640927316913	0.998427256064113	317	42472	251	218	184	139	95	39	0	0	0	0	0	0	42467	42500	42534	42579	42623	42679	71	71	71	71	71	71
M13_ANKYLOSPON	50_60	UKBB	ST19_OTHER_UNSPE_EFFEC_EXTER_CAUSES	-12.0641531730458	-12.0530781730584	-12.0417648247137	-12.0411885236642	-12.0852539512933	-11.9432534371257	5525.56192960621	3587.74474063667	4030.14233034885	4190.3275733105	4109.77642892312	8527.44372302903	0.998257952036201	0.997319500803529	0.99761598396414	0.997707228127977	0.997653735230871	0.998882509845	107	43235	83	73	65	49	37	13	0	0	0	0	0	0	43188	43198	43206	43222	43234	43258	71	71	71	71	71	71
M13_ANKYLOSPON	50_60	UKBB	ST19_OTHER_UNSPE_INJURI_HEAD	-12.0385477381187	-12.056797232918	-12.0458120248226	-12.0286895792017	-12.0558456172249	-12.0273091065636	4700.6854939093	3686.76856810203	4297.7788084554	4827.01387143088	4043.87067951138	5485.40420152522	0.99795660422566	0.997390691864701	0.997763692530121	0.998011711583096	0.997621299097158	0.998250557989447	109	42053	84	73	51	47	37	22	0	0	0	0	0	0	42011	42022	42044	42048	42058	42073	67	67	67	67	67	67
M13_ANKYLOSPON	50_60	UKBB	ST19_POISO_DRUGS_MEDICAM_BIOLO_SUBST	4.19367024893746	-12.6645474602458	3.77355873737738	-12.6512288671494	-12.6190670997668	-12.5888415612084	1.03023050648834	3438.96075341197	1.01967722612438	4177.35576422347	4032.57677865606	5617.48401698627	4.6889480826551e-05	0.997061663458147	0.000214972948628552	0.997583589876613	0.997503198840158	0.998211933690901	224	43047	163	145	128	93	75	39	1	0	1	0	0	0	43036	43054	43071	43106	43124	43160	71	72	71	72	72	72
M13_ANKYLOSPON	50_60	UKBB	ST19_SEQUEL_INJURI_POISO_OTHER_CONSE_EXTER_CAUSES	4.39010216590407	-13.1075297077103	-13.1195748286097	-13.1306149873706	-13.1592173076671	-13.2050896357539	1.02582331062355	4675.8829948674	5596.16086419833	5357.41347195124	5670.79323828706	8102.02067032885	1.87238746358841e-05	0.997763356803713	0.998129450374069	0.998044447280737	0.998148490615368	0.9986995673168	198	43134	147	132	106	91	65	35	1	0	0	0	0	0	43114	43129	43155	43170	43196	43226	70	71	71	71	71	71
M13_ANKYLOSPON	50_60	UKBB	ST19_SUPERF_INJURY_HEAD	-13.0465737774148	-13.0386001974782	-13.0400143350803	-13.0377552056445	-13.0571227618673	-13.0651388871544	4965.69302901092	3902.7009459448	5006.42026754228	5635.26262977968	6001.33645026533	9823.81796458361	0.997903686806376	0.997334338812262	0.997921785669151	0.998154014286628	0.998264041930121	0.99893885762467	247	42220	210	173	111	75	49	26	0	0	0	0	0	0	42189	42226	42288	42324	42350	42373	68	68	68	68	68	68
M13_ANKYLOSPON	50_60	UKBB	ST19_TOXIC_EFFEC_SUBST_CHIEF_NONME_SOURCE	4.97963056196142	-12.0773702032953	-12.0929488389771	-12.0888542988124	-12.0782028608305	-12.0301628895012	1.03019815053104	3831.24116538033	3713.49498823719	4461.3209411476	4064.61954113725	5680.20456690867	1.34043506655972e-06	0.997484801701436	0.997401703745382	0.997837972536297	0.997629053025804	0.998310153455825	114	43218	78	82	72	53	41	22	1	0	0	0	0	0	43183	43179	43189	43208	43220	43239	70	71	71	71	71	71
M13_ANKYLOSPON	50_60	UKBB	T1D_WIDE	-12.0645689031384	-12.0577157350389	4.59624905410499	-12.0820826897492	-12.0769589991872	-12.0946405298938	4561.0554776284	3553.59184475125	1.03383270805614	4738.00167778841	5614.88822739224	8985.41543890826	0.997889496831907	0.99729269787214	8.75513595639613e-06	0.997965366530383	0.998283846212635	0.998926023610276	164	37817	134	117	89	57	32	16	1	1	1	0	0	0	37804	37821	37849	37881	37906	37922	42	42	42	43	43	43
M13_ANKYLOSPON	50_60	UKBB	T2D	-14.1897206817022	2.39570969833612	2.74617517547019	-14.1929558808237	-14.2114047680626	-14.2138934904349	3695.09897358929	0.74218592598338	0.742035983515161	4105.37111805297	4423.75369056934	7279.18484005144	0.996936014080125	0.00124698008740635	0.000214865571795988	0.997241584868757	0.997436782935674	0.998441990524078	1515	39319	1291	1090	779	527	343	134	3	3	2	0	0	0	39489	39690	40001	40253	40437	40646	51	51	52	54	54	54
M13_ANKYLOSPON	50_60	UKBB	T2D_INCLAVO	-14.2235789748887	2.31005009828064	2.66263146310358	-14.2260296836899	-14.2511045846556	-14.2563869313483	3624.07768646699	0.738087086928329	0.737979648789935	4005.20523594208	4294.00710881686	7076.09197556508	0.996868514996104	0.00174937348700827	0.000308565055710752	0.997166011499802	0.997351957004213	0.998392482267153	1515	41682	1291	1090	779	527	343	134	3	3	2	0	0	0	41843	42044	42355	42607	42791	43000	60	60	61	63	63	63
M13_ANKYLOSPON	50_60	UKBB	T2D_WIDE	-14.180071434111	2.41845597676245	2.76997987997329	-14.1833425498401	-14.2000671904769	-14.2005098415284	3747.01963256556	0.743743913947502	0.743562925716297	4170.49668745627	4466.92636657761	7381.30520453339	0.996980524744362	0.00114704071178138	0.000195098767047201	0.997286498689597	0.997463581361978	0.998464992266975	1556	39067	1325	1121	803	540	351	137	3	3	2	0	0	0	39245	39449	39767	40030	40219	40433	50	50	51	53	53	53
M13_ANKYLOSPON	50_60	UKBB	THYROID_DISORDER_IBD	-18.8878685748339	-18.3672133044946	-18.8947539364192	-18.5655163923472	-18.8713193919789	-19.0109467398156	285848.908272108	202190.558947993	278270.523978432	223265.614305283	303067.1758246	351020.103711787	0.999947278655698	0.999927519286871	0.999945823106886	0.999933652394607	0.99995031750194	0.999956787258843	229	21043	187	147	103	80	66	29	0	0	0	0	0	0	21084	21124	21168	21191	21205	21242	1	1	1	1	1	1
M13_ANKYLOSPON	50_60	UKBB	THYROTOXICOSIS	-18.8619949657661	-18.349220765617	-18.8013038449614	-18.4998992558344	-18.8367662852521	-19.0117449847112	311973.23270285	217611.335746761	363738.142884722	234639.396702591	334899.368293756	458202.857058839	0.999951759660822	0.999932721519842	0.999958758050681	0.999937091621506	0.999955122145906	0.999966894187674	174	20944	142	116	82	61	48	21	0	0	0	0	0	0	20975	21001	21035	21056	21069	21096	1	1	1	1	1	1
M13_ANKYLOSPON	50_60	UKBB	TONGUEABNORMALITY	-13.0077748776432	-12.990710078456	-13.0196276017226	-13.0023584740659	-13.0271396567708	-13.0246374345892	6197.59411991631	4217.84115042293	4655.32459405556	5593.43046766089	5727.99729381646	9949.00599177141	0.998325367082045	0.997542564964268	0.99776854522195	0.998145257763156	0.99818537891868	0.998955458046836	167	43153	139	127	103	73	49	20	0	0	0	0	0	0	43111	43123	43147	43177	43201	43230	70	70	70	70	70	70
M13_ANKYLOSPON	50_60	UKBB	ULCERNAS	-12.6519101599695	3.85264528248803	-12.6116349889363	-12.6059040369401	-12.5987543779102	-12.6080121775638	5427.64298127837	1.02065694797404	4103.54161732821	4663.26978482697	4553.0122213243	7227.21936850418	0.998140121840314	0.000160218281685571	0.997547822358963	0.997843134877387	0.997792156426031	0.998608076959695	194	41168	153	144	111	88	64	29	1	1	0	0	0	0	41151	41160	41193	41216	41240	41275	57	57	58	58	58	58
M13_ANKYLOSPON	50_60	UKBB	VIT_DEF	-12.9643346740925	-12.9365582566961	-12.9720476789611	-12.9404915367792	-12.9964869796012	-12.9606082514565	4378.7731489669	3465.56677656331	4217.3031989427	5534.09239116763	5733.81898649467	11914.8680017327	0.997637688226082	0.997021596524636	0.997545782279364	0.998134290454966	0.998191486782051	0.999132087138387	417	39521	359	299	210	132	80	22	0	0	0	0	0	0	39532	39592	39681	39759	39811	39869	47	47	47	47	47	47
M13_ANKYLOSPON	50_60	UKBB	VWXY20_ACCIDENTS	-15.1569360913183	0.943616878701248	1.22937955703046	-15.1703986679973	-15.1778679923247	-15.2016640494268	4333.1569315344	1.01999564339527	1.02023796435641	4098.04604765719	4156.94704509303	6112.32239927425	0.997209087779127	0.354904251016133	0.228206022512219	0.99704634865199	0.997086765961115	0.998015621600559	2996	40407	2372	2082	1624	1219	856	389	2	2	1	0	0	0	40962	41252	41710	42115	42478	42945	67	67	68	69	69	69
M13_ANKYLOSPON	50_60	UKBB	VWXY20_COMPLICATIO_MEDICAL_SURGI_CARE	2.20935651392021	2.36545484139445	-14.1799173549087	-14.1651536758337	2.40394849757243	-14.1553285601514	1.02587594645543	0.736700223586846	3305.50324020053	3827.00037880265	1.02075348340762	5905.61064190937	0.0312692532667136	0.00132329914052193	0.996577252657622	0.997046738830988	0.0185190901930068	0.998087529303696	1846	41599	1496	1209	881	639	432	204	3	2	0	1	1	0	41885	42172	42500	42742	42949	43177	61	62	64	63	63	64
M13_ANKYLOSPON	50_60	UKBB	VWXY20_DRUGS_MEDICAM_BIOLO_SUBST_CAUSI_ADVER_EFFEC_THERAPE_USE	-13.0303853483856	-13.0306050657427	-13.0191352047259	-13.0029849876706	-12.9374720512324	-12.9850012623667	4129.58943817694	3288.7014657757	3913.04311511356	4414.61771736323	5447.17218996531	7880.8990949343	0.997482382645014	0.99683860286375	0.997345353091078	0.997649883494141	0.998104961778235	0.998685362264291	529	40229	457	331	240	153	91	40	0	0	0	0	0	0	40246	40372	40463	40550	40612	40663	55	55	55	55	55	55
M13_ANKYLOSPON	50_60	UKBB	VWXY20_EXTER_CAUSES_MORBIDI_MORTA	2.09646071587235	1.8725719717201	-14.6326356973358	-14.6356671649358	1.32568961515722	-14.6462559318799	0.74911389700864	0.619343845037062	2559.336991706	2883.48020517149	1.02317460828275	4259.7991668086	0.00513266761714089	0.00249887888114198	0.995438236332926	0.995950198407374	0.19509156923507	0.997256678542923	4624	38609	3648	3141	2449	1830	1281	607	5	3	0	1	1	0	39524	40031	40723	41342	41891	42565	56	58	61	60	60	61
M13_ANKYLOSPON	50_60	UKBB	VWXY20_OTHER_EXTER_CAUSES_ACCIDENTAL_INJURY	-15.2636259335619	-15.266672373679	1.39721593429244	-15.2739196212666	-15.2681067658623	-15.2953775521733	4849.5209945462	3554.1465104883	1.01959552282778	4717.22117661929	4824.55737820387	7034.39798854789	0.997488702207868	0.996572734216957	0.170573629777042	0.997416529160288	0.997474967054609	0.998265105840764	2511	40184	2010	1749	1341	991	696	308	1	1	1	0	0	0	40617	40878	41286	41636	41931	42319	67	67	67	68	68	68
M13_ANKYLOSPON	50_60	UKBB	VWXY20_OTHER_MEDICAL_PROCED_CAUSE_ABNORMAL_REACTION_PATIENT_COMPLICATION_WO_MENTION_MISAD_TIME_PROCED	4.27460676505254	-12.5223535951486	-12.5468568104755	-12.514936837866	-12.5247284080555	-12.5496239411145	1.0239985341055	3636.10506964078	4348.86266744664	5709.91515253281	6491.5960637031	11809.1063286727	2.98737454332984e-05	0.997252177080461	0.997698035046598	0.998251205732368	0.998460581784974	0.999152082382605	189	43179	172	123	76	49	30	8	1	0	0	0	0	0	43126	43175	43222	43249	43268	43290	69	70	70	70	70	70
M13_ANKYLOSPON	50_60	UKBB	VWXY20_SEQUEL_EXTER_CAUSES_MORBIDI_MORTA	4.76709236331621	-12.0857570571555	-12.0847540389135	-12.0593454116478	-12.0975152873504	-12.0849612986854	1.02718963637099	3377.60557051755	3997.24493212975	3936.668381353	4887.86758400537	6398.42307934207	3.46881936864869e-06	0.997145013476933	0.997587782549262	0.997555813816037	0.998025230706155	0.998493003950255	122	43196	90	85	72	51	36	19	1	0	0	0	0	0	43157	43162	43175	43196	43211	43228	70	71	71	71	71	71
M13_ANKYLOSPON	50_60	UKBB	VWXY20_SUICI_OTHER_INTENTI_SELF_H	4.45221263270022	-12.5905549943426	3.92925651646	-12.6111158177441	-12.5605628289881	-12.5721899851531	1.02989279367506	3634.75037627033	1.02021652220517	4350.88428805999	3975.72115277604	5648.55207841652	1.53931163488106e-05	0.997236181769783	0.000117447024439731	0.99768732058822	0.99747923405609	0.998224120471379	185	43093	126	119	105	83	72	41	1	0	1	0	0	0	43080	43087	43101	43123	43134	43165	71	72	71	72	72	72
M13_ANKYLOSPON	50_60	UKBB	VWXY20_SURGI_OPERA_OTHER_SURGI_PROCED_CAUSE_ABNORMAL_REACTION_PATIENT_COMPLICATION_WO_MENTION_MISAD_TIME_PROCED	2.63513999468896	2.74204100690915	-13.1233493289589	-13.0964155479167	2.67628793403184	-13.1018011351358	1.02561885120874	0.736388284323448	2376.00291386925	2708.61685993322	1.02138386204462	4009.95243312841	0.0101899183090566	0.000196374969438004	0.995593075868789	0.996142168644234	0.0087863594421219	0.997393059788313	1235	42125	970	820	604	456	320	158	3	2	0	1	1	0	42324	42474	42690	42838	42974	43136	63	64	66	65	65	66
M13_ANKYLOSPON	50_60	UKBB	VWXY20_SURGI_OTHER_MEDICAL_PROCED_CAUSE_ABNORMAL_REACTION_PATIENT_COMPLICATION_WO_MENTION_MISAD_TIME_PROCED	2.55274457968263	2.66749933056209	-14.1326225333493	-14.1088973276532	2.66344860041996	-14.1091579247637	1.02682738589589	0.737481608788583	3812.70697238936	4413.59559763385	1.02193558697955	6638.05586233584	0.0129169689667788	0.000297993058625358	0.99704247518031	0.997449414672004	0.00915320427423558	0.998304101226143	1373	41018	1097	913	659	490	341	163	3	2	0	1	1	0	41230	41414	41668	41837	41986	42164	61	62	64	63	63	64
M13_ANKYLOSPON	50_60	UKBB	VWXY20_TRANSPO_ACCIDENTS	-13.2370067787258	2.9593141982582	-13.2447600581078	-13.2418248733299	-13.2687362350744	-13.277554751131	4687.57866100101	1.03013192844486	3620.21922900251	3971.06787851717	3843.68424751533	5794.55001797308	0.997746898757923	0.0040691260537166	0.997080904409792	0.997339398779797	0.997245637759402	0.998171739541849	579	38302	434	395	334	267	188	95	1	1	0	0	0	0	38395	38434	38495	38562	38641	38734	51	51	52	52	52	52
M13_ANKYLOSPON	50_60	UKBB	VWXY20_UNSPE_FALL	-12.9890750750615	-13.0059576476648	-12.9966846591291	-13.0409344483414	-13.0301836010658	-13.0725721251804	3945.0484353256	3040.66168010934	3576.52841512839	4363.0482868499	4767.69053751672	7125.29215614309	0.997372969202644	0.996587183233717	0.997100587495733	0.997615166260438	0.997819369924445	0.998536144569429	402	42955	335	271	197	134	83	34	0	0	0	0	0	0	42952	43016	43090	43153	43204	43253	70	70	70	70	70	70
M13_ANKYLOSPON	50_60	UKBB	WEIGHTLOSS	-13.1799125566629	2.76616310075365	-13.1666480461266	-13.168244165614	-13.1372045850063	-13.1449675208475	3672.7877930372	1.01968797286349	3267.16334027378	3928.39346494074	4158.2816491241	6388.65595591451	0.997136772728469	0.00667265279939068	0.996784538860418	0.997325441270033	0.99747925798249	0.998358315221662	595	43002	492	393	291	202	136	56	1	1	0	0	0	0	43036	43135	43237	43326	43392	43472	68	68	69	69	69	69
M13_ANKYLOSPON	50_60	UKBB	Z21_ACQUI_ABSENCE_ORGANS_NOT_ELSEW_CLASSIFIED	-14.0167900368119	3.31110641473463	-14.0211199126377	3.51937344373444	-13.9710874205562	-13.9660474322537	5770.84981369364	0.801039108629747	5203.91747765873	1.07177848238474	6613.0287045948	10135.4301069146	0.998062023839306	3.57258436352826e-05	0.997850230789411	0.001024625888734	0.998314341709967	0.99890056070855	1571	26694	1355	1128	739	469	296	124	3	3	1	1	0	0	26888	27115	27504	27774	27947	28119	19	19	21	21	22	22
M13_ANKYLOSPON	50_60	UKBB	Z21_ARTIF_OPENI_STATUS	5.24892596799507	-12.9695041989093	-12.9646775255338	-12.9580345071262	-12.8188832562004	-12.8595188434342	1.15087702755124	6980.6809134583	9390.61732553641	10285.0264247653	11982.2320106948	17570.8494125938	5.09578306670028e-06	0.998517600025486	0.998898441669096	0.998994750960343	0.999146403852246	0.99941605494489	250	24747	225	150	97	68	35	15	1	0	0	0	0	0	24758	24833	24886	24915	24948	24968	13	14	14	14	14	14
M13_ANKYLOSPON	50_60	UKBB	Z21_ATTN_ARTIF_OPENI	-12.1723039983177	-12.1431709799283	-12.1306404284911	-12.0337849538732	-12.1690642569819	-12.1547201509206	5909.07912640723	4510.28693389126	4537.3207379838	6798.28573138648	7072.86984344885	12970.2490127493	0.998356412843133	0.997851835796491	0.997866838220358	0.998587648917984	0.998627218665887	0.999252284044794	119	35229	106	85	72	37	22	7	0	0	0	0	0	0	35207	35228	35241	35276	35291	35306	35	35	35	35	35	35
M13_ANKYLOSPON	50_60	UKBB	Z21_CARRIER_INFECTIOUS_DISEA	-12.0704530692327	-12.0821381194592	-12.0729300465804	-12.0140323035487	-12.0400081315071	-12.0880156744176	4094.52781179195	3462.15354045793	4042.80492128313	4961.24301074159	4986.58979357947	5867.82610719029	0.997647881602163	0.997215567770973	0.9976173002759	0.998067862933008	0.998073527668433	0.998356319004795	140	43038	115	86	63	41	26	15	0	0	0	0	0	0	42992	43021	43044	43066	43081	43092	71	71	71	71	71	71
M13_ANKYLOSPON	50_60	UKBB	Z21_DEPENDENCE_ENABL_MACHINES_DEVICES_NOT_ELSEW_CLASSIFIED	-13.3202838093457	-13.2726442266992	-13.2460353165268	-13.0520226596696	-13.0157943249562	-12.6525893916541	9020.78137026489	6856.1380169611	9135.43530698748	11787.8108543485	13053.8054638972	40781.6144572188	0.998821826569285	0.998455394090851	0.998843098001085	0.999116544592702	0.999204438916575	0.999752454489549	193	24699	175	135	85	51	23	6	0	0	0	0	0	0	24702	24742	24792	24826	24854	24871	15	15	15	15	15	15
M13_ANKYLOSPON	50_60	UKBB	Z21_FACTO_INFLUENCI_HEALTH_STATUS_CONTACT_W_HEALTH_SERVI	-15.3103759729039	-0.108231579590217	0.716569824977766	0.577111039599861	1.29620297970816	1.45962382801353	2596.02280586031	1.03599053688275	0.756529068075501	1.03417812289784	0.753806108356779	1.03398112594967	0.99529440120249	0.916795112033424	0.343546645799321	0.576818206028306	0.085515312600088	0.158051796873813	12422	30997	10339	9155	7230	4384	3006	1383	5	5	6	4	3	1	33049	34233	36158	39004	40382	42005	26	26	25	27	28	30
M13_ANKYLOSPON	50_60	UKBB	Z21_FAMILY_HISTORY_OTH_SPECIFIC_DISORD	-12.9548628039056	-12.7933315580842	-12.9125384539343	-12.9231982986547	-13.005459686217	-13.362687375527	9114.81617015041	7397.41177627845	7784.56433239784	10546.3274402445	10887.3823429094	18198.8777533814	0.998865969280619	0.998620112418809	0.998676520623537	0.999022293032654	0.999046891833583	0.999414146238344	287	24822	239	202	153	106	68	26	0	0	0	0	0	0	24858	24895	24944	24991	25029	25071	12	12	12	12	12	12
M13_ANKYLOSPON	50_60	UKBB	Z21_FIT_ADJ_OTH_DEVICES	-12.9733063649554	3.64869982466072	-12.9059955618809	4.72995350705708	-12.8107304062939	-12.7501109198579	5392.18051419886	1.04041201724056	4922.23561669839	1.03663238692453	6939.95065575827	10202.8578955257	0.99808033302345	0.000453230269669833	0.997907966297494	5.04742108797657e-06	0.998527154052548	0.999002915251017	272	35575	235	201	131	82	52	23	2	2	1	1	0	0	35574	35608	35678	35727	35757	35786	36	36	37	37	38	38
M13_ANKYLOSPON	50_60	UKBB	Z21_FOLLOW__EXAM_TREAT_CONDI_OTH_MALIG_NEOPLASMS	-14.395031504608	-14.3892449913947	-14.363927760897	-14.3631120244099	3.39646326917638	-14.3322055237336	6993.33705197612	4866.07093979643	5679.47253014516	6743.11903602686	1.02562491477612	11358.3262915801	0.998357641681825	0.997640613992196	0.997982075991335	0.998300475402814	0.00092762850340945	0.998993210603262	703	37228	582	524	404	279	184	70	1	1	1	1	1	0	37299	37357	37477	37602	37697	37811	49	49	49	49	49	50
M13_ANKYLOSPON	50_60	UKBB	Z21_MEDICAL_OBSER_EVALU_SUSPECTED_DISEA_CONDI	-13.6951515571133	-13.6933328381961	-13.6966874950144	-13.7102794928214	3.93627983410844	-13.6906329531423	4662.88589009927	3609.84788224053	3851.02313322767	4701.27471426044	0.745304933260856	7120.03623247328	0.997656572660642	0.996973370343638	0.997162221033645	0.997673140692551	1.28175700383913e-07	0.998465803041862	759	37207	613	529	431	287	202	88	1	1	2	2	2	0	37303	37387	37485	37629	37714	37828	49	49	48	48	48	50
M13_ANKYLOSPON	50_60	UKBB	Z21_OTHER_MEDICAL_CARE	-14.161152243952	2.23601749804579	2.50168335965489	-14.1262852370061	-14.0936719445139	-14.1150892019019	4601.64346488104	1.03171520962029	1.03160913195647	4400.78061505989	4491.51901743809	7414.12213814681	0.997544584453255	0.0302133806665703	0.015307110885788	0.997438834942676	0.997496369323477	0.998480979307408	1487	36408	1200	869	647	538	392	171	1	1	1	0	0	0	36653	36984	37206	37315	37461	37682	41	41	41	42	42	42
M13_ANKYLOSPON	50_60	UKBB	Z21_OTHER_ORTHOPA_FOLLOW__CARE	-13.046063051565	-13.0786342945235	-13.134090799276	-13.1173620831591	4.43114394779289	-13.2436776753596	8699.55786862346	6229.9675189762	6986.78867620837	6804.98059920345	1.04381287608236	8772.52767001684	0.99880347386111	0.998324994041567	0.998500100320408	0.998461989119505	2.18445636452968e-05	0.998795452994962	208	35206	141	134	121	104	84	51	0	0	0	0	1	0	35237	35244	35257	35274	35294	35327	36	36	36	36	35	36
M13_ANKYLOSPON	50_60	UKBB	Z21_PERSONAL_HISTORY_ALLERGY_DRUGS_MEDICAM_BIOLO_SUBST	2.50857753761737	2.5450232895894	2.13272177243102	-15.0051396504019	-14.9699754054256	-14.9666283975774	1.0639562944051	0.778111199832724	1.05163581442753	6301.0172120943	6427.65257001933	10321.7013320754	0.0183844607171266	0.00107254848853155	0.0425598267348996	0.998099932512339	0.998141731942823	0.998843055310664	2637	27109	2175	1903	1441	986	634	276	4	3	1	0	0	0	27546	27818	28280	28735	29087	29445	21	22	24	25	25	25
M13_ANKYLOSPON	50_60	UKBB	Z21_PERSONAL_HISTORY_CERTA_OTH_DISEA	-16.5786379716353	-16.5446962043182	0.953253517126492	-16.5226311057883	-16.5153391912046	3.34950438304306	7036.92504173691	5142.65460944041	1.02682271214526	7747.16603882854	8188.47198386752	0.74336296383254	0.998120226240664	0.997433089348648	0.353224706269108	0.998298327129811	0.998390746741387	6.60984055626059e-06	4675	30108	3973	3257	2312	1500	926	369	1	2	3	2	2	2	30772	31488	32433	33245	33819	34376	37	36	35	36	36	36
M13_ANKYLOSPON	50_60	UKBB	Z21_PERSONAL_HISTORY_MALIG_NEOPLASM	-15.0486336769976	2.32462137217087	-14.9388126273636	-14.8917161403081	-14.8361056895038	-14.7850512817444	7906.39993914264	1.05373586729746	6794.12737026825	8162.44794781755	8908.32851260162	13677.6032215773	0.998481348614447	0.0273786811464846	0.998245626303699	0.998544325933016	0.998671187958187	0.999137512496899	1728	26849	1502	1233	834	533	324	139	1	1	0	0	0	0	27055	27324	27723	28024	28233	28418	19	19	20	20	20	20
M13_ANKYLOSPON	50_60	UKBB	Z21_PERSONAL_HISTORY_MEDICAL_TREAT	-15.2631808548466	1.41585178492008	-15.2346506477424	-15.1950147490658	2.72043512387758	-15.2590505617722	5341.26271194718	1.03368494233357	5123.82361658583	6784.51009101139	1.0312470845723	13584.5252568116	0.997719969895645	0.170776484381079	0.997627655528259	0.998213009138303	0.00833953144482166	0.999103762695763	2329	28471	2087	1634	1062	617	354	122	1	1	1	1	1	0	28684	29137	29709	30154	30417	30649	28	28	28	28	28	29
M13_ANKYLOSPON	50_60	UKBB	Z21_PERSONAL_HISTORY_OTH_DISEA_CONDI	-15.0643712082521	1.49728890761158	-15.0132426975673	2.30587855293888	2.34671422403393	-14.9835724728984	5293.33647608738	1.04236204326064	4511.88608651342	1.04078303657912	1.04026805017192	9004.76628416344	0.997729293606281	0.150877621490778	0.997345054325167	0.0267242007973859	0.0240784885270934	0.998672352480043	2705	27447	2285	1937	1379	918	588	260	3	3	2	2	1	0	27840	28188	28746	29207	29537	29865	24	24	25	25	26	27
M13_ANKYLOSPON	50_60	UKBB	Z21_PERSONAL_HISTORY_RISK__NOT_ELSEW_CLASSIFIED	-14.9657127370743	-14.9718926907598	-14.9728137978266	-14.9586589114068	-14.9299396888152	-14.9450573669648	10833.4656447404	7478.78444814464	8991.05492216717	10988.0040255846	11323.3555899009	18266.2926017107	0.998897775861578	0.998402703791287	0.998671282564425	0.998913790049466	0.998947982793147	0.999347189412596	867	25336	707	614	462	308	194	89	0	0	0	0	0	0	25477	25570	25722	25876	25990	26095	19	19	19	19	19	19
M13_ANKYLOSPON	50_60	UKBB	Z21_PERSONS_ENCOUNTERI_HEALTH_SERVI_CIRCUMSTANC_RELATED_REPRODUCTION	-12.944020560319	-12.9746839750282	-12.9862220548231	-12.9562904526808	-12.9898473572182	-12.962533061795	7487.95810504694	4907.36339486443	4488.74037782663	4196.27037142929	3200.16933947053	3265.39072570314	0.99862074161323	0.997890458249977	0.997691670545729	0.997536477210111	0.996761305702036	0.996832667602714	355	42239	113	127	157	193	210	186	0	0	0	0	0	0	42411	42397	42367	42331	42314	42338	70	70	70	70	70	70
M13_ANKYLOSPON	50_60	UKBB	Z21_PERSONS_ENCOUNTERI_HEALTH_SERVI_EXAM_INVES	1.07993452892042	1.13639107664121	-15.1873354720069	1.56373995204579	2.30079315468916	2.61310558648646	1.04135771370339	0.751146792603346	2467.44464433246	1.02100851638192	0.734724772120021	1.02013905688774	0.299715011560157	0.130311456321336	0.995088982438776	0.125630046257568	0.00173913745919071	0.0104215537867527	5342	40225	4780	4404	3564	1221	831	360	4	3	4	4	3	1	40722	41098	41938	44281	44671	45142	61	62	61	61	62	64
M13_ANKYLOSPON	50_60	UKBB	Z21_PERSONS_ENCOUNTERI_HEALTH_SERVI_OTH_CIRCUMSTANC1	-14.2254396695207	-14.2144952912361	2.60892366053226	-14.1849043791387	2.01035920539162	2.74505524257296	3836.82092202978	2774.14967252398	0.73588951344339	3523.66963399453	1.0192339480388	1.0201948736586	0.997041761158655	0.995911728621784	0.000392217893157435	0.996788040081081	0.0485614811843878	0.00712987424380647	1642	41738	1242	1094	850	670	523	290	2	3	3	2	2	1	42073	42221	42465	42645	42792	43025	63	62	62	63	63	64
M13_ANKYLOSPON	50_60	UKBB	Z21_PERSONS_ENCOUNTERI_HEALTH_SERVI_SPECIFIC_PROCED_HEALTH_CARE	1.39403659943119	0.87266260390473	1.20555969908352	2.19597776527036	1.53494282641913	-13.5434972172734	1.02613402955158	1.02324969017526	1.02341911877521	0.739908608655029	1.02259704897962	2836.50666546697	0.174294724391782	0.393751107355888	0.238807522488603	0.00299837900571753	0.133349325432639	0.996190346949952	4101	39348	3343	2725	2035	1470	1024	486	5	4	3	2	1	0	40054	40672	41362	41927	42373	42911	47	48	49	50	51	52
M13_ANKYLOSPON	50_60	UKBB	Z21_PERSONS_W_POTEN_HEALTH_HAZARDS_RELATED_COMMUNICAB_DISEA	4.05441652367956	-12.5780990691302	-12.5840500000776	-12.5561646596828	-12.6005983344488	-12.6343650569222	1.02100166895999	3481.62277597578	4337.47893191508	5185.39017095134	5064.30143238175	6369.23032822163	7.15660188119031e-05	0.997117479443792	0.99768515184063	0.998067964067454	0.998014768151396	0.99841727215317	235	43212	194	152	94	63	45	25	1	0	0	0	0	0	43181	43223	43281	43312	43330	43350	71	72	72	72	72	72
M13_ANKYLOSPON	50_60	UKBB	Z21_PERSONS_W_POTEN_HEALTH_HAZARDS_RELATED_FAMILY_PERSONAL_HISTORY_CERTA_CONDI_INFLUENCI_HEALTH_STATUS	-15.9504018769439	1.47993322518583	1.06254401434491	-15.8863001669909	-15.83936745185	1.85209036541485	4083.75104971358	0.563416684152622	0.753439172804957	4143.68380916801	4285.63683833443	1.03139773565565	0.996883613402702	0.00862143319801535	0.158463361181514	0.996941030454121	0.997051089850258	0.0725407837136336	11082	34826	9199	7952	5983	4129	2674	1126	6	6	3	1	1	1	36675	37922	39891	41745	43200	44748	28	28	31	33	33	33
M13_ANKYLOSPON	50_60	UKBB	Z21_PRESENCE_CARDIAC_VASCULAR_IMPLANTNTS_GRAFTS	-14.4930255772962	-14.6084875769269	-14.4332108824854	-14.6169045406132	-14.4264866946676	-14.3544583836089	10182.1433073688	8015.54500266852	9877.54207657183	13383.2051599945	14881.5159269736	24790.0879933138	0.998864310087408	0.998545840583793	0.99883411966878	0.999128564495454	0.99922651232214	0.999537992762025	664	25572	604	452	286	163	80	30	0	0	0	0	0	0	25617	25769	25935	26058	26141	26191	15	15	15	15	15	15
M13_ANKYLOSPON	50_60	UKBB	Z21_PRESENCE_OTH_DEVICES	-12.7211374885864	-12.7244556011879	-12.5944454579934	-12.6457665314336	-12.5476847219401	-12.5443046269679	15941.4343366559	10998.7947128897	13007.184911443	12344.208969634	12681.2311656517	18681.3868763116	0.999363294550139	0.999076931184816	0.999227433754421	0.999182624003291	0.999210518115391	0.999464231092586	136	24628	95	89	77	65	50	20	0	0	0	0	0	0	24655	24661	24673	24685	24700	24730	14	14	14	14	14	14
M13_ANKYLOSPON	50_60	UKBB	Z21_PRESENCE_OTH_FUNCTIONAL_IMPLANTNTS	-15.0486993047652	-15.0502480726146	-15.0589080195732	-15.0375024055636	-15.0684772812148	-15.0135505393134	8240.01675088952	6064.96233135901	8094.46518052312	10976.1384664078	13147.3121248619	22429.9376640277	0.998542828428173	0.998020045699711	0.998515619869571	0.998906884485302	0.999085523897883	0.999465933456299	1064	26748	989	745	440	248	120	44	0	0	0	0	0	0	26798	27042	27347	27539	27667	27743	25	25	25	25	25	25
M13_ANKYLOSPON	50_60	UKBB	Z21_PREVIOUS_SUICIDE_ATTEMPT	-12.0264809772352	-12.0120250945747	-12.0106155625442	-12.0681505397416	-12.0299751765962	-12.0160731167174	4269.46122338644	3000.37947131071	3465.24829384707	3854.66847192686	3715.14513352805	7358.82451939516	0.99775247266562	0.996805676129976	0.997234522688388	0.997501996518518	0.997416382310384	0.998697151299701	164	43246	122	110	88	71	46	19	0	0	0	0	0	0	43218	43230	43252	43269	43294	43321	70	70	70	70	70	70
M13_ANKYLOSPON	50_60	UKBB	Z21_PROBL_RELATED_LIFESTYLE	-14.2182010824493	-14.2107190651652	2.7784282755159	-14.1805786615018	2.1550734979687	2.87297673604023	4265.45447910522	3025.48218002561	0.738595029567713	3797.67586923685	1.02070234773243	1.02191207146168	0.997340386077656	0.996252342280026	0.000168711825637445	0.997020694004907	0.0347410952767482	0.0049330451573513	1450	41437	1080	974	767	617	485	271	2	3	3	2	2	1	41746	41852	42059	42209	42341	42555	59	58	58	59	59	60
M13_ANKYLOSPON	50_60	UKBB	Z21_TOBAC_USE	-13.2478196379386	-13.2355922331606	3.08549995626935	-13.2205039953426	2.83397728676803	3.11801609877438	4563.81504495464	3308.59854816562	1.02166521748307	3616.28254957334	1.01847712656843	1.01939788157356	0.997683907913709	0.996808181356581	0.0025271669310618	0.997083078442408	0.00539313089444508	0.00222311432084139	488	42318	329	291	255	231	213	153	1	2	2	2	2	1	42408	42446	42482	42506	42524	42584	68	67	67	67	67	68
M13_ANKYLOSPON	50_60	UKBB	Z21_TRANSPLANTED_ORGAN_TISSUE_STATUS	-12.4266001578319	-12.1302916262096	-12.158999882978	-12.2554208625839	-12.1833660954064	-12.5292168942516	11687.8417532479	7978.6183976909	8319.83221096713	13054.9253989816	11529.6408361685	23197.1190135428	0.999151683368878	0.998786936760783	0.998833933836407	0.999250979277375	0.999156875913554	0.999569046991268	110	24548	94	71	46	33	20	6	0	0	0	0	0	0	24552	24575	24600	24613	24626	24640	12	12	12	12	12	12
M13_ANKYLOSPON	60_70	UKBB	AB1_BACTINF_NOS	-12.0553662928851	-12.0332315360377	-12.0266051549624	-12.0130647683098	-12.0066903183666	-12.0668370814747	3183.56297030959	2806.1374358344	3838.84706677575	4328.93431829862	5033.26563774077	9172.44962801027	0.9969786155507	0.996578535280718	0.997500336244676	0.997785823045709	0.998096674319387	0.998950341444396	197	48963	165	111	59	42	30	8	0	0	0	0	0	0	48901	48955	49007	49024	49036	49058	94	94	94	94	94	94
M13_ANKYLOSPON	60_70	UKBB	AB1_BACT_INTEST_OTH	-12.6003786942829	-12.5866116125954	-12.593368325728	-12.5784907202355	3.83000679672035	-12.5484508416851	3623.35651180284	2821.52016486147	3129.34224523084	3737.06156304005	1.01323700356962	5648.60184375103	0.997225327586704	0.996440702463996	0.996789092963605	0.997314423531856	0.000156846435175367	0.998227489345103	353	48530	267	190	150	107	84	38	0	0	0	1	1	0	48531	48608	48648	48691	48714	48760	85	85	85	84	84	85
M13_ANKYLOSPON	60_70	UKBB	AB1_CANDIDIASIS	-13.2080903092442	-13.2015701931871	-13.1898698917672	3.67698894774295	3.26467330272844	-13.1833100365974	3049.94876830766	2347.57961579102	2692.92045093187	0.724221810754583	1.01201411032524	5353.55950972106	0.996544696584737	0.995513134699225	0.996091993187785	3.83121190097865e-07	0.00125569861366226	0.998035185956499	798	48458	638	461	333	218	142	82	1	2	3	3	1	0	48517	48694	48822	48937	49013	49073	100	99	98	98	100	101
M13_ANKYLOSPON	60_70	UKBB	AB1_DERMATOPHYTOSIS	-14.2160963071912	1.51554361169779	-14.2085106377602	-14.2061401707103	2.27428469475276	-14.1970138777635	3830.88660662549	1.01386775421942	2767.30852973102	2806.54762265086	0.723157759923876	3981.69264220263	0.997039124649263	0.134963017666922	0.995903347480791	0.995961297283353	0.00166123307313067	0.997155090761973	1556	48147	982	977	877	836	662	376	2	2	2	2	2	0	48625	48630	48730	48771	48945	49231	94	94	94	94	94	96
M13_ANKYLOSPON	60_70	UKBB	AB1_GASTROENTERITIS_NOS	1.69560841172673	1.8635727550834	-13.6272848421441	-13.6362973197334	2.26136213349164	-13.6339098473011	1.01282919148959	0.723529972438093	1964.58436765137	2416.81526023831	1.01103221615675	7344.65633250409	0.094104921543948	0.0100046754603528	0.994465540310148	0.995498152652139	0.0253068353617229	0.998518885100874	2145	50101	1676	1363	980	689	422	109	3	2	0	0	1	0	50470	50783	51166	51457	51724	52037	97	98	100	100	99	100
M13_ANKYLOSPON	60_70	UKBB	AB1_HERPES_SIMPLEX	-12.9854088491602	-12.9775079565598	-12.969610358319	-12.9456707984527	-12.9510930448234	-12.909934541974	6263.07776700873	4578.4161471981	4812.17250941874	4675.07487760094	4717.49231140511	8317.55599902739	0.998345725504475	0.997738401438848	0.997849570164799	0.997790594176688	0.997809542968265	0.998761579324825	172	46961	109	90	92	79	66	30	0	0	0	0	0	0	46926	46945	46943	46956	46969	47005	98	98	98	98	98	98
M13_ANKYLOSPON	60_70	UKBB	AB1_INFECT_PARASIT	1.22425623681107	0.638715720645882	-16.1796044869114	-16.1792814540209	1.11865807698215	-16.1703731845594	0.733069384713201	0.730547396164213	3566.17934857121	3984.18154869921	0.727759049817194	6363.27026501938	0.0949111687397498	0.38195629134093	0.996380043999385	0.99675989579316	0.124262214987974	0.997972414075987	8263	40976	5977	5047	4015	3222	2383	1183	5	3	1	2	2	0	43189	44119	45151	45944	46783	47983	68	70	72	71	71	73
M13_ANKYLOSPON	60_70	UKBB	AB1_INTESTINAL_INFECTIONS	1.47107656060522	1.60305577118849	-14.1743414655039	-14.1771832519608	2.42705631234641	-14.1687832904169	1.01272599542292	0.723506250032431	2196.74223278011	2628.28392697432	0.722065319679029	5435.20194938791	0.146337375411797	0.026713667784438	0.994851735642824	0.995696164839032	0.000775850148763628	0.997920033011875	2784	50396	2122	1743	1313	946	650	226	3	2	0	1	2	0	50955	51334	51764	52131	52427	52851	100	101	103	102	101	103
M13_ANKYLOSPON	60_70	UKBB	AB1_MYCOSES	-14.2053696189773	1.03850739314365	-14.2017453827649	1.99353092173003	2.34777976559699	-14.1956646264486	2901.34141808405	1.01270435030438	2197.07487933472	0.724574431246146	0.596305763249233	3390.50434384013	0.996093462236267	0.305137066806819	0.994842563366479	0.00593569310370921	8.24351813123655e-05	0.996659355837691	2575	48785	1747	1562	1341	1189	922	514	3	4	5	5	3	0	49509	49694	49915	50067	50334	50742	101	100	99	99	101	104
M13_ANKYLOSPON	60_70	UKBB	AB1_OTHER_BACTERIAL	-14.0387912763358	-14.0243887007233	-14.0149195208919	-14.0126469073859	-14.0143155106912	-14.0207405172276	3400.09492354881	2789.0324297027	3508.73161877329	4378.49236987565	5295.4385615252	11484.611882924	0.996705591097704	0.99598792902356	0.996813019806822	0.997446505647701	0.997888410413304	0.999025920098573	1476	50560	1285	784	495	312	168	44	0	0	0	0	0	0	50649	51150	51439	51622	51766	51890	102	102	102	102	102	102
M13_ANKYLOSPON	60_70	UKBB	AB1_OTHER_BACT_INOTHER	-14.0316750556579	-14.030075276042	-14.0221876529971	-14.0250103350044	-14.0238988441461	-14.0256419411997	3448.78940194068	2733.58691792702	3140.75656335498	3705.17954698779	3661.4816052205	5821.44356086575	0.996753751912106	0.995904892861187	0.996437785086628	0.996979819102725	0.996944017144236	0.998077653383298	1395	49703	1101	831	619	424	299	163	0	0	0	0	0	0	49908	50178	50390	50585	50710	50846	89	89	89	89	89	89
M13_ANKYLOSPON	60_70	UKBB	AB1_OTHER_SEPSIS	-14.0310352484696	-14.0192618216961	-14.0072464539525	-14.0029638556745	-14.0110681892112	-13.9904797935759	3767.29392798833	3105.4649436748	3880.11165782917	5089.27477568795	6331.1228563237	14558.7041922557	0.997028338980495	0.99639805479349	0.997119634073546	0.997804650945164	0.998234245943878	0.999233256891545	1214	50370	1082	626	404	232	112	26	0	0	0	0	0	0	50399	50855	51077	51249	51369	51455	103	103	103	103	103	103
M13_ANKYLOSPON	60_70	UKBB	AB1_OTHER_SUPERF_MYCOSIS	-13.2404816054817	3.6759714368032	-13.2410550365595	-13.2281374383803	-13.22699693574	-13.2595571129557	4734.92582132626	0.727824688586544	3402.95117449966	3461.70086484432	3297.32065085328	4841.04614755033	0.997768843170689	4.40360908119267e-07	0.996895398675549	0.99695106499497	0.996799344239088	0.997814608174974	390	47935	231	219	211	209	181	101	2	2	0	0	0	0	47999	48011	48019	48021	48049	48129	93	93	95	95	95	95
M13_ANKYLOSPON	60_70	UKBB	AB1_OTHER_VIRAL	2.99648032141089	-13.2480080711551	-13.2509393216475	-13.2459700144875	-13.23218228722	3.45638480015966	1.01467763117812	2400.24007293229	2521.05675466643	2742.34174993125	2747.91796636002	1.01133893986212	0.00314564066861134	0.995596137423559	0.995806254182872	0.996146098905408	0.996157922732545	0.000631683448925412	725	50287	456	430	399	345	265	137	1	0	0	1	1	1	50449	50475	50506	50560	50640	50768	106	107	107	106	106	106
M13_ANKYLOSPON	60_70	UKBB	AB1_SEPSIS	-14.0311559899018	-14.0188379658712	-14.0085817201942	-14.0039035015613	-14.0131615888205	-14.0047315054752	3706.01024617626	3042.87344996732	3814.25334768397	4964.71053727256	6259.25645901998	13914.6189713104	0.996979172952815	0.996324074928443	0.99706962151519	0.997749418924948	0.998213705411679	0.999196948390546	1258	50417	1121	653	416	242	116	29	0	0	0	0	0	0	50451	50919	51156	51330	51456	51543	103	103	103	103	103	103
M13_ANKYLOSPON	60_70	UKBB	AB1_SEPSIS_BACT	-14.0322329158337	-14.0191467656902	-14.0172997757967	-14.0124532791904	-14.0111520077344	-14.0064873628372	4286.24438228257	3680.21239808374	4619.47931255325	6044.71642929647	7855.20432955155	15417.8707936526	0.997387903955238	0.996960601047556	0.997578911137933	0.998150399568306	0.998576831935975	0.999275155523725	876	49141	779	445	263	153	78	25	0	0	0	0	0	0	49141	49475	49657	49767	49842	49895	97	97	97	97	97	97
M13_ANKYLOSPON	60_70	UKBB	AB1_SEPSIS_BACT_IMPL	-13.0330919912215	-13.0199192911272	-13.0162429584565	-13.0120518714607	-13.0046731800163	-12.9926759706226	2654.56624597426	2297.86560671818	2875.73999559197	3794.23024144447	4914.01811390724	9908.33831152334	0.996082651500001	0.995479136391044	0.996388608201157	0.997263715093364	0.997888445749247	0.998953744587268	832	49098	742	420	249	143	73	22	0	0	0	0	0	0	49091	49413	49584	49690	49760	49811	97	97	97	97	97	97
M13_ANKYLOSPON	60_70	UKBB	AB1_SEPSIS_CONDITION	0.930549339894419	1.19307980634081	-14.5037907095877	-14.5015942564192	1.548162950858	-14.5038855150809	1.01490038309281	0.724584923533685	2217.82730655149	2810.17646044052	1.01029309668128	5367.07595808117	0.359201664564933	0.099646458496624	0.994782159926934	0.995882626242889	0.125426245040507	0.99784381433592	4477	48695	3741	2650	1778	1146	697	266	2	2	0	1	1	0	49335	50426	51298	51930	52379	52810	94	94	96	95	95	96
M13_ANKYLOSPON	60_70	UKBB	AB1_SEPSIS_EXPLICIT	-14.0259397576247	-14.0188506048007	-14.0124278646774	-14.0087038434141	-14.0150787827893	-14.0081165003318	3569.54962903415	2956.39523445517	3683.59952602736	4827.32487828175	6041.36879383596	13724.0293922112	0.996864856032622	0.996216546959112	0.996964851143654	0.997684574146697	0.99814902792219	0.999185599387658	1267	49778	1128	656	419	244	117	29	0	0	0	0	0	0	49815	50287	50524	50699	50826	50914	102	102	102	102	102	102
M13_ANKYLOSPON	60_70	UKBB	AB1_SEPSIS_FUNGAL	-12.0181572579819	-12.0059436883908	-12.0053594636767	-12.0234995204165	-12.0020362832357	-11.9899347451017	3652.51243899606	3330.13597864538	4553.00975293119	6542.72451056887	7955.97557235416	13991.5101643549	0.997374660597952	0.997123439878552	0.997896143346289	0.998533736332772	0.998796346754797	0.999316258035416	174	48234	158	83	43	20	12	4	0	0	0	0	0	0	48157	48232	48272	48295	48303	48311	93	93	93	93	93	93
M13_ANKYLOSPON	60_70	UKBB	AB1_SEPSIS_FUNGAL_IMPL	-12.0177655540939	-12.005218543537	-12.0053394688935	-12.0234790611696	-12.002016084816	-11.9899358725438	3666.60664299414	3349.74504019554	4552.91870043695	6542.59237986938	7955.8147794404	13991.3953789813	0.997384837437949	0.997140451615181	0.99789610477598	0.998533709215977	0.998796324453779	0.999316252361705	172	48234	156	82	43	20	12	4	0	0	0	0	0	0	48157	48231	48270	48293	48301	48309	93	93	93	93	93	93
M13_ANKYLOSPON	60_70	UKBB	AB1_SEPSIS_IMPLICIT	-14.0370549383648	-14.0242334283551	-14.0231722599317	-14.0272785809415	-14.0196456867801	-14.0151069023567	3633.18030342648	2943.31238606951	3643.95902254821	4529.24719605947	5366.79337523087	10092.945124607	0.996917322947061	0.996198270682233	0.996929481107433	0.997528920230352	0.997915692791413	0.998892054431721	1114	49574	964	644	411	265	144	47	0	0	0	0	0	0	49629	49949	50182	50328	50449	50546	95	95	95	95	95	95
M13_ANKYLOSPON	60_70	UKBB	AB1_SEPSIS_VIRAL	-13.0152680389565	-13.0093572893617	-13.0180395832385	-13.01615990672	-13.0199465625033	-13.0074973738347	4405.63137593746	3560.23223202378	4628.51782366686	5535.18817974784	5906.46314589042	9901.01350659487	0.997642865362194	0.997084476081508	0.997755895192207	0.998123752414203	0.99824117992868	0.99895177616545	306	48312	255	178	105	68	48	20	0	0	0	0	0	0	48270	48347	48420	48457	48477	48505	93	93	93	93	93	93
M13_ANKYLOSPON	60_70	UKBB	AB1_SEPSIS_VIRAL_IMPL	-13.0152680389565	-13.0093572893617	-13.0180395832385	-13.01615990672	-13.0199465625033	-13.0074973738347	4405.63137593746	3560.23223202378	4628.51782366686	5535.18817974784	5906.46314589042	9901.01350659487	0.997642865362194	0.997084476081508	0.997755895192207	0.998123752414203	0.99824117992868	0.99895177616545	306	48312	255	178	105	68	48	20	0	0	0	0	0	0	48270	48347	48420	48457	48477	48505	93	93	93	93	93	93
M13_ANKYLOSPON	60_70	UKBB	AB1_STREPTSTAPHYCOCC_INOTHER	-14.0470802760872	-14.042498439	-14.038347111614	-14.0378186690196	-14.0398564492224	-14.046479384722	4808.59324735463	3788.73159011287	4588.9384598229	5658.4830723698	5760.55042059391	9425.04862945749	0.99766918681633	0.997042739296683	0.997559138557455	0.998020574215567	0.998055364021076	0.998810885192585	690	49000	555	420	276	190	122	60	0	0	0	0	0	0	49046	49181	49325	49411	49479	49541	89	89	89	89	89	89
M13_ANKYLOSPON	60_70	UKBB	AB1_VIRAL_INOTHER	-12.0108263277317	-12.0083654877111	-11.9933157447526	-11.9937375811347	-12.0165227063145	-11.9937628104989	2825.17731329017	2616.7342865308	5176.45457025295	7428.05979946148	8454.90203165296	10469.3168232404	0.996607921217397	0.996338468203294	0.998151384741358	0.998711694016674	0.998866007592022	0.999085935000272	271	48840	240	158	38	18	9	7	0	0	0	0	0	0	48782	48864	48984	49004	49013	49015	89	89	89	89	89	89
M13_ANKYLOSPON	60_70	UKBB	AB1_VIRAL_NOS	3.04545355573773	-13.3757120422058	-13.3830758253138	-13.3804824073203	-13.3565792851253	3.61208127031909	1.01496991942766	2620.64386950167	2758.57401265361	3020.06139509092	3021.51032916232	1.01143375080526	0.00269505091385947	0.995927631405369	0.996129120465697	0.996464957494426	0.996472964667292	0.000355283598711348	673	50272	423	408	377	326	251	120	1	0	0	1	1	1	50415	50430	50461	50512	50587	50718	106	107	107	106	106	106
M13_ANKYLOSPON	60_70	UKBB	AB1_VIRAL_OTHER_INTEST_INFECTIONS	-14.0071931202684	-14.0062502302979	-14.014534175696	-14.0062352253325	-14.0088197541141	-14.0028500265483	6346.72076375971	4562.07383783745	4988.26298631711	5454.17732687934	5277.04181966231	7802.2504142311	0.998239072668546	0.997550378697368	0.997758344785376	0.997951048180358	0.997881879990637	0.99856802188441	410	48461	289	260	219	176	154	75	0	0	0	0	0	0	48495	48524	48565	48608	48630	48709	87	87	87	87	87	87
M13_ANKYLOSPON	60_70	UKBB	AB1_VIRAL_SKIN_MUCOUS_MEMBRANE	-15.0518928016387	-15.0432350006089	-15.0416619158113	-15.0444314922684	-15.0335568354945	-15.0329342234985	4877.15917260777	3402.86954453773	3684.60837241663	3881.6415921145	3660.335851797	5803.590912044	0.997537571896333	0.996472763442891	0.996742808118525	0.996907573953925	0.99672297579914	0.997933256687235	1959	47403	1329	1232	1076	956	781	405	0	0	0	0	0	0	47935	48032	48188	48308	48483	48859	98	98	98	98	98	98
M13_ANKYLOSPON	60_70	UKBB	AB1_VIRAL_WARTS	-14.021330846776	-14.0191242929217	-14.0221363591685	-14.0296873821825	-14.0168104956271	-14.0249695521603	4785.0278386609	3280.26461048567	3428.54361190569	3489.01634947764	3231.06880704334	4811.1967285894	0.997662001607531	0.99659002851711	0.996736802506486	0.996791634183585	0.996538680456715	0.997674114891953	801	47074	495	479	444	414	358	200	0	0	0	0	0	0	47282	47298	47333	47363	47419	47577	98	98	98	98	98	98
M13_ANKYLOSPON	60_70	UKBB	AB1_ZOSTER	-15.0324572566694	-15.0245875874236	-15.0203263222916	-15.0221152361991	-15.014959097443	-15.0109659240926	5649.84749602167	3996.18069884229	4334.4022710113	4757.68809940854	4552.27707588754	7446.25772535753	0.997877084042907	0.997000171131084	0.997235036866701	0.997480731470473	0.997368309941804	0.998391539712547	1337	47254	959	882	747	631	498	246	0	0	0	0	0	0	47534	47611	47746	47862	47995	48247	98	98	98	98	98	98
M13_ANKYLOSPON	60_70	UKBB	ACUTE_RESPIRATORY_INFECTIONS	-16.2443662102801	-16.2206627996983	-16.2190769556516	0.981685100949655	-16.1902770932106	2.51178456654111	6692.08420177814	4688.16633587657	5007.17579014399	1.02247681826399	5194.01994009725	0.737400184343846	0.998063216797637	0.997239391765401	0.99741552343957	0.337002374573919	0.997512918441277	0.000658568700142623	5651	38427	3837	3456	2971	2565	2035	1071	0	1	2	2	1	2	40182	40563	41048	41454	41984	42948	59	58	57	57	58	57
M13_ANKYLOSPON	60_70	UKBB	ALCOHOLACUTE10	-13.0406527477527	-13.0390082893553	-13.0543046363417	-13.0434451716809	-13.0306655949824	-13.0511008406933	5054.38210440594	3392.465171796	4170.37131189815	4815.84670229317	5089.75386787987	7885.41515157388	0.997941405352533	0.99693332215347	0.997502425963413	0.997838977973839	0.997957277344387	0.998679426902976	252	51785	178	168	128	86	64	31	0	0	0	0	0	0	51749	51759	51799	51841	51863	51896	110	110	110	110	110	110
M13_ANKYLOSPON	60_70	UKBB	ALCOHOLMENTAL	-13.2346714070837	1.77686027205756	2.68815702777569	-13.2310535647011	-13.2287415379461	-13.2268441160062	2466.91315631627	1.01326355476541	0.725747179565412	2326.35619554675	2410.3601102565	4387.68211341011	0.995719472612404	0.079498850632028	0.000212238397334501	0.995462089395922	0.995621004679368	0.997594748559379	1169	51236	850	726	584	436	322	128	3	3	2	0	0	0	51444	51568	51710	51858	51972	52166	108	108	109	111	111	111
M13_ANKYLOSPON	60_70	UKBB	ALCOHOL_RELATED	-13.2353645600514	1.71289507610262	2.61309066880432	-13.2303742814086	-13.2273095926827	-13.2276382569011	2388.5636939491	1.01344965076948	0.725687744771553	2243.04548468257	2323.25805359558	4093.65258222859	0.995578832992763	0.0909967797275031	0.000317181978561463	0.995293786847281	0.995457323790886	0.997421835448141	1266	51166	917	779	633	475	349	141	3	3	2	0	0	0	51404	51542	51688	51846	51972	52180	108	108	109	111	111	111
M13_ANKYLOSPON	60_70	UKBB	ALCOLIVER	-12.0638952380033	-12.0567926757202	-12.0582473497716	-12.0563331259957	-12.0440814684596	-12.04293440346	3394.6875032449	2718.54923852454	3229.93987304896	4223.99709120429	4452.69620176208	6962.42842395739	0.997164517946408	0.996461385706649	0.997021286023824	0.997722643081396	0.997841807637658	0.998619897246943	203	51829	161	109	70	48	34	15	0	0	0	0	0	0	51761	51813	51852	51874	51888	51907	110	110	110	110	110	110
M13_ANKYLOSPON	60_70	UKBB	ALLERG_ASTHMA	-12.9884574250827	-13.0205304748649	-13.0584285378122	-13.0159484612541	-13.0545216283217	-13.063488645758	7198.39061224318	5028.58787785614	6234.81677898992	8278.40308173587	8443.59623142784	12317.7166217172	0.998560333193478	0.997934038564496	0.998328882584609	0.99874550442397	0.998766402748223	0.999153807944536	219	25775	155	140	111	62	44	19	0	0	0	0	0	0	25812	25827	25856	25905	25923	25948	27	27	27	27	27	27
M13_ANKYLOSPON	60_70	UKBB	ALLERG_ASTHMA_EXMORE	-12.9886647374642	-13.0230926318384	-13.063559121262	-13.0180537483082	-13.0593323059662	-13.069170607289	7124.42658345132	4975.83110435221	6170.01967174641	8194.12802113182	8357.09197100948	12192.7221168952	0.998545363728976	0.99791172319482	0.998310669187622	0.998732397187194	0.998753174499367	0.99914476132948	219	25138	155	140	111	62	44	19	0	0	0	0	0	0	25175	25190	25219	25268	25286	25311	27	27	27	27	27	27
M13_ANKYLOSPON	60_70	UKBB	ALLERG_RHINITIS	-13.0030097406165	-13.0043613797057	-13.0026779235679	-13.0191064652578	-13.0347686059628	-13.0746562909229	3217.65955764487	2511.84579741048	3214.04144323407	4335.67761857205	5194.9741852258	8617.57762939267	0.996775646306952	0.995869199921948	0.996772098976397	0.997604128040091	0.9979980209062	0.998789443758017	511	51479	399	340	217	141	66	23	0	0	0	0	0	0	51484	51543	51666	51742	51817	51860	107	107	107	107	107	107
M13_ANKYLOSPON	60_70	UKBB	APPENDACUT_NOCOMPLIC	-13.0082239788275	-13.0043423242205	-12.9987073564146	-12.9864997197589	-12.9864124534835	-12.9896103603184	4433.00709800202	3298.70883348085	3759.05137937271	4111.58140343273	4224.38962155909	6845.28771157513	0.99765868947386	0.996854545941565	0.997240940281532	0.997479872248633	0.997547186077798	0.998485936052071	308	50822	207	185	146	121	90	39	0	0	0	0	0	0	50816	50838	50877	50902	50933	50984	107	107	107	107	107	107
M13_ANKYLOSPON	60_70	UKBB	APPENDICITIS_BROAD	-13.0133680674283	-13.0118865846961	-13.0096074694846	-13.0001493429273	-12.9992396505705	-13.0127516432637	3801.95013503441	2766.68934058388	3019.31194780141	3245.61194856774	3152.22022398417	4594.45863719649	0.99726899490471	0.996247520461366	0.996562086660041	0.996804118644652	0.996709664146216	0.997740177773184	436	50844	291	267	222	188	145	78	0	0	0	0	0	0	50882	50906	50951	50985	51028	51095	107	107	107	107	107	107
M13_ANKYLOSPON	60_70	UKBB	ARTHROSIS_COMORB	1.77004975931253	2.92662553223292	2.68503606446776	-14.8119464075343	-14.6614797678382	3.24336930789409	1.08309070824268	0.584733742282763	0.69182966272608	4307.69999790857	4249.52247247914	1.06186397718414	0.102204668324701	5.58455915684931e-07	0.000103999930087756	0.997256494168193	0.99724718595728	0.00225502703137388	4327	18570	3198	2809	2164	1573	1073	426	7	9	4	1	1	1	19673	20062	20707	21298	21798	22445	19	17	22	25	25	25
M13_ANKYLOSPON	60_70	UKBB	ASTHMA_ACUTE_RESPIRATORY_INFECTIONS	-14.1551089734091	-14.1539463169887	-14.1578380104122	2.57345022654954	-14.1600909937394	-14.1597595446119	5161.4970040118	3642.66648939564	3885.04519119064	1.0144184858916	4281.35588346722	6808.7179280803	0.99781185017827	0.996899747243836	0.99709236448889	0.0111847723123602	0.997361093613085	0.998340679478737	876	45643	603	526	454	385	295	150	0	0	1	1	0	0	45833	45910	45982	46051	46141	46286	83	83	82	82	83	83
M13_ANKYLOSPON	60_70	UKBB	ASTHMA_COMORB	1.17641228349704	-0.461687555247423	1.19459785171851	1.51969743652721	1.33958369227465	1.14061080263534	0.64353812331092	1.03624905593767	0.569094844694534	0.569134247779498	0.634323233635933	1.03380331396846	0.0675438162222643	0.65593154619966	0.0358064041387233	0.00758079955961758	0.0347009171148095	0.269890353136876	19156	27884	14280	12478	9718	7104	4955	2400	9	8	9	7	4	1	32720	34522	37282	39896	42045	44600	31	32	31	33	36	39
M13_ANKYLOSPON	60_70	UKBB	ASTHMA_CVDMETABOCOMORB	1.44544644609426	1.46083363221095	-16.4717262085618	1.65230545626741	-16.4278824399237	-16.4145175285298	0.635420691628832	0.511916149230936	4118.60904436646	0.628773427648607	5323.85496953498	8644.70928423293	0.0229187371674539	0.00432190258118237	0.996808995256685	0.00859331433500661	0.997537962051994	0.998484982917474	9664	24128	7580	6369	4734	3332	2128	937	10	7	2	3	0	0	26172	27383	29018	30420	31624	32815	30	33	38	37	40	40
M13_ANKYLOSPON	60_70	UKBB	ASTHMA_EOSINOPHIL_SUGG	-12.9948488717628	-12.9958241590493	-13.0121357202768	-12.9875621852029	-12.9891338911267	-12.9423639919081	4460.96975742914	3250.21439229143	3705.3675096835	4260.46091212907	4220.15175163082	6592.45026087277	0.997675757697352	0.996809705893135	0.997198075270998	0.997567737502022	0.9975442084464	0.998433586092059	348	45479	251	217	172	138	99	41	0	0	0	0	0	0	45494	45528	45573	45607	45646	45704	82	82	82	82	82	82
M13_ANKYLOSPON	60_70	UKBB	ASTHMA_EXCL	-16.3769626885115	-0.155846496326352	-16.34202804898	1.00139631576796	1.35344431083772	1.1877071879571	4432.38244360967	1.02171042744881	3667.54799186758	0.737889122231879	0.609924885639134	1.0198419687327	0.997051947543568	0.878765067461804	0.996444761253544	0.174746429817155	0.0264843833967932	0.244181249111551	10073	31241	7217	6242	5003	3951	3052	1531	4	5	4	5	3	1	34045	35020	36259	37311	38210	39731	48	47	48	47	49	51
M13_ANKYLOSPON	60_70	UKBB	ASTHMA_HOSPITAL_INFECTIONS	-14.1737814990404	-14.1708010263533	-14.1695157143238	2.37943228774144	-14.1679496821102	-14.1805929840398	4393.25215582183	3181.73034039452	3559.12909051219	1.01375013522622	4014.25506879257	6406.36242133051	0.997425820006151	0.996446390874428	0.996823490334347	0.018917203529737	0.997183944555934	0.99823387029622	1132	45975	821	685	551	447	329	160	0	0	0	1	0	0	46200	46336	46470	46574	46692	46861	86	86	86	85	86	86
M13_ANKYLOSPON	60_70	UKBB	ASTHMA_HOSPITAL_MAIN	-14.1964551822827	2.16834717457752	-14.1852576104968	2.13462247866723	-14.1823298652331	3.10649713199166	3393.30701783691	0.725901650567182	2882.4206623314	1.01306231620818	3445.04547736781	1.01274619498587	0.996661929113573	0.00281629517700529	0.996073386338009	0.0351090088240109	0.996715332163962	0.00215930085503872	1700	46202	1268	1111	870	615	442	197	3	3	1	2	1	1	46540	46697	46938	47193	47366	47611	91	91	93	92	93	93
M13_ANKYLOSPON	60_70	UKBB	ASTHMA_HOSPITAL_PNEUMONIA	-13.2239521249859	-13.2222581873414	3.3557027205839	3.72608225946238	-13.2033778836498	-13.2183207394361	3841.46001221425	2989.90649476573	1.01424568386418	1.01363411289682	5836.14928324522	9375.01579432156	0.997253344728134	0.996471528023201	0.000937737796566257	0.000236953166240427	0.998194912113104	0.99887502157066	481	45903	414	298	177	113	61	22	1	1	1	1	0	0	45883	45999	46120	46184	46236	46275	86	86	86	86	87	87
M13_ANKYLOSPON	60_70	UKBB	ASTHMA_IMMUNECOMORB	-14.6922251040246	0.948717738794266	1.20131826711827	2.23643178619486	1.53206861867915	2.29092323208233	3266.42837975991	1.03347368276389	1.0337763116523	0.753695967202879	1.03189525076775	1.03235223157875	0.996411168810845	0.358624489896331	0.245207885313596	0.00300440965581543	0.137619783010295	0.0264779195230634	3247	18670	2436	2114	1606	1165	840	476	2	5	4	4	2	1	19452	19774	20282	20723	21048	21412	27	24	25	25	27	28
M13_ANKYLOSPON	60_70	UKBB	ASTHMA_INFECTIONS	-14.1737814990404	-14.1708010263533	-14.1695157143238	2.37943228774144	-14.1679496821102	-14.1805929840398	4393.25215582183	3181.73034039452	3559.12909051219	1.01375013522622	4014.25506879257	6406.36242133051	0.997425820006151	0.996446390874428	0.996823490334347	0.018917203529737	0.997183944555934	0.99823387029622	1132	45975	821	685	551	447	329	160	0	0	0	1	0	0	46200	46336	46470	46574	46692	46861	86	86	86	85	86	86
M13_ANKYLOSPON	60_70	UKBB	ASTHMA_MEDICATIO_COMORB	1.11955837780125	0.63418785033216	1.78627853977598	2.04245248344259	2.33086425743119	-13.4956758242533	0.743912083007226	0.741630525433162	0.5474665769423	0.618935124171258	0.613460775971811	2848.76665299645	0.13233420559849	0.392481169150182	0.00110314077757085	0.000967034360089191	0.000144969203901681	0.996220135794762	7782	26865	6767	5514	3616	2131	1180	406	11	10	9	5	3	0	27826	29079	30977	32462	33413	34187	43	44	45	49	51	54
M13_ANKYLOSPON	60_70	UKBB	ASTHMA_MODE	-14.2812235917637	2.45718427108476	-14.2643021476061	2.41333262173554	-14.2543322084626	3.43014313255953	4221.51960091854	0.746909393206618	3454.73546831998	1.02747177262539	4005.99172828906	1.02665600673719	0.997300795174228	0.00100257782661539	0.996705613433843	0.0188336794490383	0.997160930834299	0.000834522123631679	1700	27588	1268	1111	870	615	442	197	3	3	1	2	1	1	27979	28136	28377	28632	28805	29050	38	38	40	39	40	40
M13_ANKYLOSPON	60_70	UKBB	ASTHMA_NAS	-15.6194815195485	1.92433277682295	-15.6073286545847	2.03913728162342	2.02859570314487	2.30184096332108	5186.04773593344	0.624213975128321	4150.25996297922	0.745842014268232	0.741458094289582	1.02548746351217	0.997596912919956	0.00205056370887385	0.996999509108118	0.0062568715836756	0.00621996018105518	0.024791830161364	4201	27487	2978	2708	2214	1676	1187	594	4	5	2	5	3	1	28667	28937	29431	29969	30458	31051	39	38	41	38	40	42
M13_ANKYLOSPON	60_70	UKBB	ASTHMA_NAS_EXMORE	-15.6026817877385	1.90436065760498	-15.5912762445078	2.01919720003123	2.00902922015655	2.28211970863119	5092.09975817578	0.62414021177442	4076.53306527705	0.745786961040473	0.74138764695847	1.02544152192547	0.997555209046047	0.00227948104127241	0.99694838528941	0.00677978210511109	0.0067319143565274	0.0260477171816253	4201	26850	2978	2708	2214	1676	1187	594	4	5	2	5	3	1	28030	28300	28794	29332	29821	30414	39	38	41	38	40	42
M13_ANKYLOSPON	60_70	UKBB	ASTHMA_NOS	-13.9905798106107	-13.9848597744204	-13.9978246886443	-13.9365238775586	-13.9967104343917	-13.969817858398	9000.1848255281	6591.59164904405	7822.77897397893	9318.70839800104	8848.40361322796	16699.7988351022	0.998759707345093	0.998307192568653	0.998572292240262	0.998806730223429	0.998737879171379	0.999332548805137	301	25813	224	190	145	108	76	31	0	0	0	0	0	0	25863	25897	25942	25979	26011	26056	27	27	27	27	27	27
M13_ANKYLOSPON	60_70	UKBB	ASTHMA_NOS_EXMORE	-13.9919837141063	-13.9859736680163	-13.9994870073685	-13.9352964171934	-13.9984026310946	-13.9698790090075	8905.33608423243	6521.58989104503	7739.84974488723	9220.49337753444	8753.0797604166	16526.69225984	0.99874637149215	0.998288885978706	0.99855682360512	0.998794125956885	0.998723980029896	0.999325554728379	301	25176	224	190	145	108	76	31	0	0	0	0	0	0	25226	25260	25305	25342	25374	25419	27	27	27	27	27	27
M13_ANKYLOSPON	60_70	UKBB	ASTHMA_OBESITY	2.89953259965574	3.00949821159292	2.60926682310924	-13.1179267432046	-13.1194650155585	-13.1235289459713	1.01627154728575	0.727356576307477	1.01426147993059	3087.73168786782	3034.57786854242	5081.22046670694	0.00432938892965954	3.50983489182247e-05	0.0100944191461781	0.996610275506049	0.996550496831445	0.997939264876131	856	45698	596	524	420	302	228	101	4	3	1	0	0	0	45871	45943	46047	46165	46239	46366	83	84	86	87	87	87
M13_ANKYLOSPON	60_70	UKBB	ASTHMA_OPPORTUNIST_INFECTIONS	-11.6469635495183	3.73974096168608	-11.6088366087109	-11.6215468747614	-11.6051223608833	-11.5486490996819	2918.39996358845	1.01432793974699	2557.18130384494	3067.30571856179	3888.65852626316	6197.28935498319	0.996815752520489	0.000226989075653742	0.996377855699888	0.996976946059666	0.997618835865721	0.998513142931712	177	45474	141	128	86	59	32	12	1	1	0	0	0	0	45429	45442	45484	45511	45538	45558	80	80	81	81	81	81
M13_ANKYLOSPON	60_70	UKBB	ASTHMA_PNEUMONIA	-13.2239521249859	-13.2222581873414	3.3557027205839	3.72608225946238	-13.2033778836498	-13.2183207394361	3841.46001221425	2989.90649476573	1.01424568386418	1.01363411289682	5836.14928324522	9375.01579432156	0.997253344728134	0.996471528023201	0.000937737796566257	0.000236953166240427	0.998194912113104	0.99887502157066	481	45903	414	298	177	113	61	22	1	1	1	1	0	0	45883	45999	46120	46184	46236	46275	86	86	86	86	87	87
M13_ANKYLOSPON	60_70	UKBB	ASTHMA_PNEUMONIA_AND_SEPSIS	-13.2239521249859	-13.2222581873414	3.3557027205839	3.72608225946238	-13.2033778836498	-13.2183207394361	3841.46001221425	2989.90649476573	1.01424568386418	1.01363411289682	5836.14928324522	9375.01579432156	0.997253344728134	0.996471528023201	0.000937737796566257	0.000236953166240427	0.998194912113104	0.99887502157066	481	45903	414	298	177	113	61	22	1	1	1	1	0	0	45883	45999	46120	46184	46236	46275	86	86	86	86	87	87
M13_ANKYLOSPON	60_70	UKBB	ASTHMA_PSYCH_COMORB	1.64274661372973	-15.5852316498399	2.03449113469811	1.63577204793356	-15.5744619661963	-15.5881901497484	1.04594247092894	4085.74342058232	0.766382014146192	1.044080078088	5491.732293393	9311.36979681265	0.116277952407002	0.99695644481969	0.00793860910045325	0.11718219020208	0.997737215613527	0.998664259855089	4133	19053	2963	2510	1975	1457	1067	486	2	2	3	1	0	0	20199	20652	21187	21705	22095	22676	22	22	21	23	24	24
M13_ANKYLOSPON	60_70	UKBB	AUD	-13.2611853522677	2.12557538619017	3.0685445765537	-13.2531395872453	-13.2554198057938	-13.2488332892915	2869.7534635109	1.01326346585743	0.725176987516427	3009.74846406291	3301.51657888001	5991.14409282074	0.996312973386706	0.0359270653262481	2.32197568116775e-05	0.996486602979597	0.996796542999941	0.99823555722405	833	51532	633	515	399	272	182	71	3	3	2	0	0	0	51620	51738	51854	51981	52071	52182	109	109	110	112	112	112
M13_ANKYLOSPON	60_70	UKBB	AUD_SWEDISH	-13.2352810323452	1.71489956672491	2.6150081821797	-13.2301903179855	-13.2269268664652	-13.2276064740214	2389.31835026856	1.01342948603107	0.725685483106744	2245.33689903872	2328.89561621996	4093.62928189767	0.995580257278452	0.0906127008383834	0.000313959841773456	0.995298654953508	0.995468451259261	0.997421826968393	1265	51167	916	778	632	474	348	141	3	3	2	0	0	0	51405	51543	51689	51847	51973	52180	108	108	109	111	111	111
M13_ANKYLOSPON	60_70	UKBB	AUTOIMMUNE	0.764362836361081	0.872935822892724	1.16361320313078	0.816730350241654	1.59805874089307	-13.3815727783936	1.01464445984012	0.725748360706962	0.725962411910431	1.01309948085573	0.724708177065105	2040.30275814677	0.45125120600817	0.229050687670677	0.108966451241934	0.420144867238224	0.0274466192651842	0.994767014977921	5797	45928	4408	3863	2939	2121	1434	668	6	6	4	2	2	0	47231	47776	48700	49518	50205	50971	80	80	82	84	84	86
M13_ANKYLOSPON	60_70	UKBB	BACT_INTEST_INFECTION_NOS	-12.5219298677371	-12.5212347279614	-12.5386260385305	-12.5210755178268	4.0991361171809	-12.5150271874751	4701.28148385671	3507.26419492694	3658.60296788896	4281.16459728478	1.01137694521958	6291.12657615862	0.997874825675941	0.997151489567345	0.997265525493374	0.997666439032955	5.05595813308233e-05	0.998412757991124	171	51468	118	100	86	67	59	27	0	0	0	1	1	0	51412	51430	51444	51463	51471	51503	109	109	109	108	108	109
M13_ANKYLOSPON	60_70	UKBB	BLEEDING	-14.6302667169627	0.732965818989718	-14.6210503651784	2.06754860270535	1.49232224297793	-14.6168735349132	2896.16405843078	1.01153923915632	2480.4048078605	0.722735882657252	1.00994834537202	5587.57458066689	0.995969422294158	0.468694737275856	0.995296798831355	0.00422673519232866	0.139508889891051	0.997912768008605	3258	49909	2507	2013	1541	1087	724	305	1	1	1	3	1	0	50554	51048	51520	51974	52337	52756	105	105	105	103	105	106
M13_ANKYLOSPON	60_70	UKBB	BRADY_UNSPE	-13.2115601260453	2.30458211641807	-13.2038161072551	-13.2104415846333	-13.2185067508363	-13.1969913228282	2957.11571517405	1.01126833407111	2860.18586900619	3645.86816563606	3734.12229612714	6158.51505002334	0.996435288370211	0.0226728511003455	0.996316643715229	0.997108950779698	0.997175555702297	0.998290226218273	630	51546	510	417	276	173	115	51	1	1	0	0	0	0	51557	51650	51791	51894	51952	52016	108	108	109	109	109	109
M13_ANKYLOSPON	60_70	UKBB	BRONCHITIS	-15.2175670030196	-15.2049659376196	1.26544295389662	0.746084211042699	-15.1942187262812	2.35279286652964	3534.17683546364	2483.29694558153	0.72961652808793	1.016223823232	2804.45329823553	0.728876971415378	0.996564454804794	0.995114667302307	0.0828480955917328	0.46284323606739	0.995677170579697	0.00124672126487332	5520	45324	3804	3415	2913	2478	1962	974	1	2	4	2	1	2	46955	47344	47846	48281	48797	49785	84	83	81	83	84	83
M13_ANKYLOSPON	60_70	UKBB	C3_BILIARY_GALLBLADDER	-11.0098839814854	-11.0285143001371	-11.0330129580021	-11.0554396738053	-11.1153319129231	-11.1145206951959	2358.74497975214	2280.11859510848	4045.20534986784	5401.28152473998	12251.9776413138	39372.3386267525	0.996275737893788	0.99614079416863	0.997823828700198	0.998366876744152	0.999276137227428	0.999774763078472	146	51867	138	66	17	7	3	1	0	0	0	0	0	0	51765	51837	51886	51896	51900	51902	110	110	110	110	110	110
M13_ANKYLOSPON	60_70	UKBB	C3_BILIARY_GALLBLADDER_EXALLC	-11.9900816678663	-11.9739022815621	-11.9687353383935	-11.9545090073362	-11.9097943187016	NA	3829.5309392352	3794.82909841005	6633.56227379671	8895.64067159568	25921.445042215	0	0.997501864962787	0.997482422617122	0.998560401852976	0.998927753980844	0.999633406214066	NA	146	34650	138	66	17	7	3	1	0	0	0	0	0	0	34594	34666	34715	34725	34729	34731	64	64	64	64	64	64
M13_ANKYLOSPON	60_70	UKBB	C3_BLADDER	3.21671516309727	-13.2510254999274	-13.2475465520021	-13.24817028244	-13.2453793336772	-13.27457998382	1.01453229538585	2994.90154248851	4032.75810392226	4509.11190679312	5087.20599358394	8437.50579798849	0.00152104299161699	0.996469749000082	0.997378966558463	0.997655747841774	0.997922578376984	0.998744702723245	353	51577	310	243	149	102	65	22	1	0	0	0	0	0	51514	51581	51675	51722	51759	51802	105	106	106	106	106	106
M13_ANKYLOSPON	60_70	UKBB	C3_BLADDER_EXALLC	3.29942333752387	-13.193020772952	-13.1979421510777	-13.1972004462753	-13.1875575220175	-13.1780170536845	1.02163188919379	3069.61223849962	4131.53198506612	4621.95496580705	5165.13898782149	8428.15693138106	0.00123980076669586	0.996570747586622	0.997451207831567	0.997721780447518	0.997962854991037	0.998752451793376	353	34911	310	243	149	102	65	22	1	0	0	0	0	0	34887	34954	35048	35095	35132	35175	66	67	67	67	67	67
M13_ANKYLOSPON	60_70	UKBB	C3_BRAIN	-11.0361943717399	-11.0190100591086	-11.0509884261797	-11.0698915797976	-11.0692071247727	-11.1098874495607	2452.14529896834	3559.16695983388	5396.33079394894	8254.08556973846	8564.44685390892	9549.36356498286	0.996409030339354	0.997529791646249	0.99836603662368	0.998929924719233	0.998968766207912	0.999071728120076	141	51871	129	50	14	5	3	3	0	0	0	0	0	0	51773	51852	51888	51897	51899	51899	110	110	110	110	110	110
M13_ANKYLOSPON	60_70	UKBB	C3_BRAIN_EXALLC	-10.9621987125721	-10.97716562564	-10.9522327047222	-10.9274672843051	-10.9304416863557	-10.8902270932516	2506.65396137926	3763.37201396435	6052.31835936269	8754.20848505922	8770.21076935067	9451.92666583513	0.99651067065497	0.997672699238326	0.998556154502577	0.999004038436426	0.999005585083885	0.999080701485943	141	34597	129	50	14	5	3	3	0	0	0	0	0	0	34546	34625	34661	34670	34672	34672	63	63	63	63	63	63
M13_ANKYLOSPON	60_70	UKBB	C3_BREAST	-16.0682460124039	-16.0643925088127	-16.0644551411777	-16.0628846636558	-16.0570241652487	-16.0585381093351	7731.83432234387	5734.54312754655	6621.33687151012	8017.84540791479	7907.7210364924	13157.8522023754	0.998341842873304	0.997764858732048	0.998064202379525	0.998401525790305	0.998379856495854	0.999026219762266	1763	25083	1339	1195	914	650	431	199	0	0	0	0	0	0	25457	25601	25882	26146	26365	26597	50	50	50	50	50	50
M13_ANKYLOSPON	60_70	UKBB	C3_BREAST_EXALLC	-16.0840381439222	-16.0792605556866	-16.0794646679338	-16.0775186545818	-16.0693679348739	-16.0708331719837	7760.13113018067	5763.43486384424	6643.16042393274	8054.00733468476	7807.91906491835	13047.0853107836	0.998346265506754	0.99777400501491	0.998068758955285	0.998407253078151	0.998357886215377	0.999017200691246	1763	19623	1339	1195	914	650	431	199	0	0	0	0	0	0	20007	20151	20432	20696	20915	21147	40	40	40	40	40	40
M13_ANKYLOSPON	60_70	UKBB	C3_BRONCHUS_LUNG	-12.6104944726764	-12.5983757964429	3.76422759232254	-12.6071632914718	-12.5660432563098	-12.5782505834806	2525.07435241156	2415.01472530063	1.01112676513124	4775.73769654318	5541.42019077484	12150.0677301469	0.996015294753875	0.995837704904404	0.000197021828877685	0.997893718227044	0.998190672613432	0.999173997184812	569	51599	523	259	110	56	37	12	1	1	1	0	0	0	51535	51799	51948	52002	52021	52046	109	109	109	110	110	110
M13_ANKYLOSPON	60_70	UKBB	C3_BRONCHUS_LUNG_EXALLC	-12.6165050435388	-12.6137773204703	3.82328832344342	-12.6096604222041	-12.6159289707643	-12.6165476682214	2619.15779888293	2476.34612720376	1.01659891875627	4849.59029765301	5778.03065566974	12363.8651671246	0.996156598254556	0.995935828781872	0.000169328778636952	0.997925383091441	0.998257875814835	0.999185809072487	569	35120	523	259	110	56	37	12	1	1	1	0	0	0	35099	35363	35512	35566	35585	35610	66	66	66	67	67	67
M13_ANKYLOSPON	60_70	UKBB	C3_CANCER	1.02241683667953	-0.554482139657561	0.890459487339727	0.197775190563264	1.41084946585458	-13.442559873812	0.602188850209603	1.01230399879185	0.598160343839885	1.0121841415375	0.595544327006445	1652.37902385137	0.0895390553243884	0.583868578485411	0.136575993888274	0.845084140309825	0.0178358522074048	0.99350906025858	10874	42170	8887	7198	5063	3395	2183	896	9	6	6	4	3	0	44067	45756	47891	49559	50771	52058	81	84	84	86	87	90
M13_ANKYLOSPON	60_70	UKBB	C3_CANCER_EXALLC	1.02237679923901	-0.554523449679231	0.890418343749385	0.197733980305898	1.41080736359428	-13.4425624889724	0.60218883659828	1.01230403033724	0.59816037493787	1.0121841581843	0.595544320566358	1652.34667755748	0.0895516008791	0.583840566169921	0.136594136972256	0.845116013929944	0.0178392604970807	0.993508931932156	10874	42168	8887	7198	5063	3395	2183	896	9	6	6	4	3	0	44065	45754	47889	49557	50769	52056	81	84	84	86	87	90
M13_ANKYLOSPON	60_70	UKBB	C3_CANCER_WIDE	1.02241683667953	-0.554482139657561	0.890459487339727	0.197775190563264	1.41084946585458	-13.442559873812	0.602188850209603	1.01230399879185	0.598160343839885	1.0121841415375	0.595544327006445	1652.37902385137	0.0895390553243884	0.583868578485411	0.136575993888274	0.845084140309825	0.0178358522074048	0.99350906025858	10874	42170	8887	7198	5063	3395	2183	896	9	6	6	4	3	0	44067	45756	47891	49559	50771	52058	81	84	84	86	87	90
M13_ANKYLOSPON	60_70	UKBB	C3_CANCER_WIDE_EXALLC	1.02241683667953	-0.554482139657561	0.890459487339727	0.197775190563264	1.41084946585458	-13.442559873812	0.602188850209603	1.01230399879185	0.598160343839885	1.0121841415375	0.595544327006445	1652.37902385137	0.0895390553243884	0.583868578485411	0.136575993888274	0.845084140309825	0.0178358522074048	0.99350906025858	10874	42170	8887	7198	5063	3395	2183	896	9	6	6	4	3	0	44067	45756	47891	49559	50771	52058	81	84	84	86	87	90
M13_ANKYLOSPON	60_70	UKBB	C3_COLON	-14.0266873553755	-14.0268579417032	-14.029298402811	-14.0201653571794	-14.0135068898976	-14.0102383446062	4408.11142339492	3346.21878896283	4177.05051268408	5137.22357397159	5569.34316016787	11924.863700425	0.997461121709787	0.996655394844816	0.997320180947024	0.99782246977752	0.99799237564103	0.999062584648557	717	51377	633	500	289	192	114	33	0	0	0	0	0	0	51354	51487	51698	51795	51873	51954	107	107	107	107	107	107
M13_ANKYLOSPON	60_70	UKBB	C3_COLON_EXALLC	-13.9934547404462	-13.9938206581578	-13.9898130662103	-13.9988940189385	-14.0049726516312	-14.0100652604178	4449.6587947583	3425.04614947805	4241.40373994804	5236.56342234464	5628.35385463091	12139.1112628476	0.997490786687069	0.996740066586539	0.997368268550058	0.997867019416869	0.998014634436521	0.999079140800058	717	35143	633	500	289	192	114	33	0	0	0	0	0	0	35162	35295	35506	35603	35681	35762	65	65	65	65	65	65
M13_ANKYLOSPON	60_70	UKBB	C3_COLORECTAL	2.42663578374146	-14.1910512313262	-14.1951835800688	-14.190010549432	-14.1908098604821	-14.1978302508486	1.01272999834521	3114.53203926875	3837.18450819373	4742.70770894525	5231.90984337232	9760.99563446639	0.0165690762655301	0.996364532020226	0.997048332714136	0.99761276170961	0.997835854487417	0.998839439542467	986	51113	850	683	409	266	155	54	1	0	0	0	0	0	51142	51309	51583	51726	51837	51938	106	107	107	107	107	107
M13_ANKYLOSPON	60_70	UKBB	C3_COLORECTAL_EXALLC	2.48605959463877	-14.1570180433083	-14.1529846644146	-14.1567589575435	-14.1553582160261	-14.1488121090992	1.01841444087746	3202.30681892442	3914.95617103859	4855.04144722393	5329.49259627047	9897.52729322252	0.0146422768861923	0.996472658627521	0.997115568383684	0.997673460974616	0.997880787281386	0.998859400478917	986	35368	850	683	409	266	155	54	1	0	0	0	0	0	35438	35605	35879	36022	36133	36234	65	66	66	66	66	66
M13_ANKYLOSPON	60_70	UKBB	C3_CORPUS_UTERI	-14.0110862729282	-14.0103429157177	-14.0098331868784	-14.0104731497134	-14.0095924214199	-14.0090113891542	7395.20415909814	5555.63216435421	6068.36529600149	7524.22375219348	7415.35815977252	10150.0149578569	0.998488314522679	0.997987875344392	0.99815795208032	0.998514300727358	0.99849258382324	0.99889876316467	295	26625	218	196	157	100	78	34	0	0	0	0	0	0	26651	26673	26712	26769	26791	26835	51	51	51	51	51	51
M13_ANKYLOSPON	60_70	UKBB	C3_CORPUS_UTERI_EXALLC	-14.0151538850043	-14.0143684364288	-14.0137952832005	-14.0145120480273	-14.0132949858391	-14.0124247027914	6854.33738041528	5177.4798763564	5687.14704118912	6989.02239063515	6893.24449818803	9546.37864058023	0.998368556070492	0.997840293962028	0.998033921138592	0.998400068754722	0.998377979481672	0.998828844556033	295	19072	218	196	157	100	78	34	0	0	0	0	0	0	19110	19132	19171	19228	19250	19294	39	39	39	39	39	39
M13_ANKYLOSPON	60_70	UKBB	C3_DIGESTIVE_ORGANS	1.97694941726884	-13.5860235833775	-13.5895088174301	-13.5834538528391	-13.5801030231182	-13.5735920540442	1.01270798749053	1971.43683936989	2478.60933851172	3096.6846792891	3502.31067227095	6394.57577673534	0.050921392366549	0.99450147605976	0.995625448196667	0.996500130146124	0.996906234655044	0.998306353418942	1621	50729	1442	976	535	331	189	68	1	0	0	0	0	0	50801	51267	51708	51912	52054	52175	106	107	107	107	107	107
M13_ANKYLOSPON	60_70	UKBB	C3_DIGESTIVE_ORGANS_EXALLC	1.99928301655497	-14.5673422365315	-14.564218487923	-14.5637197672763	-14.5582633514637	-14.5569291250297	1.01712019434615	3297.13959445575	4107.83129801188	5162.14646862803	5833.46882375051	10613.7722528107	0.0493412468767716	0.996474817242225	0.997171125130801	0.997748968998507	0.998008765992667	0.998905691107403	1621	36102	1442	976	535	331	189	68	1	0	0	0	0	0	36212	36678	37119	37323	37465	37586	68	69	69	69	69	69
M13_ANKYLOSPON	60_70	UKBB	C3_ENDOCRINE	4.79453047494207	-11.0133475144807	-11.0190440492036	-11.0300775427516	-10.9852144853703	-10.936219880664	1.0179271742424	2297.16919142002	2410.35252674929	2908.36152182811	3134.78979946115	4098.45881311982	2.47605194651388e-06	0.99617470654148	0.996352444548933	0.996973998104269	0.997203986341428	0.997870948315151	100	51866	72	57	48	36	23	12	1	0	0	0	0	0	51783	51798	51807	51819	51832	51843	110	111	111	111	111	111
M13_ANKYLOSPON	60_70	UKBB	C3_ENDOCRINE_EXALLC	4.82368557865344	-12.0611221182909	-12.0530889572798	-12.0399342006934	-12.0830505362977	-12.112996746956	1.02665761053784	3899.35882230824	4122.77321749567	5003.54955662395	5305.64524961266	6731.40470198072	2.62160685370448e-06	0.997532064060338	0.997667356562642	0.99808006931228	0.998182903175209	0.998564227185646	100	34518	72	57	48	36	23	12	1	0	0	0	0	0	34482	34497	34506	34518	34531	34542	63	64	64	64	64	64
M13_ANKYLOSPON	60_70	UKBB	C3_EYE_BRAIN_NEURO	-9.66431377330991	-9.66202914713907	-9.65695202887434	-9.66845685417849	5.3221126316376	-9.65185698798194	1033.24790943198	1271.75913347462	1535.95838899498	1543.4722650318	1.01563642313471	2029.68482409325	0.992537227272543	0.993938231290974	0.994983534566804	0.995002008020724	1.60424356868058e-07	0.99620579581716	190	51836	164	75	37	23	14	11	0	0	0	0	1	0	51751	51840	51878	51892	51901	51904	111	111	111	111	110	111
M13_ANKYLOSPON	60_70	UKBB	C3_EYE_BRAIN_NEURO_EXALLC	-8.19282982684389	-8.20544473005633	-8.20227390102342	-8.17809403288625	5.39603188029905	-8.18139055531122	522.126164483067	650.838353703664	820.696186052094	787.424894598145	1.02189397231556	1019.36310393838	0.987480680661691	0.989940936652465	0.992025844798513	0.991713422188565	1.28886363305944e-07	0.993596261133555	190	34629	164	75	37	23	14	11	0	0	0	0	1	0	34591	34680	34718	34732	34741	34744	64	64	64	64	63	64
M13_ANKYLOSPON	60_70	UKBB	C3_FEMALE_GENITAL	-14.2404130628217	-14.237977741227	-14.2365892138333	-14.2388832568875	3.28446668699295	-14.2322964907351	6025.83667107686	4622.13559408413	5460.21178956249	6715.87242333279	1.01723198807155	10205.0240985736	0.998114420325925	0.99754220869992	0.9979196517828	0.998308339425468	0.0012429881584462	0.998887241632761	530	26405	418	346	241	156	118	47	1	1	1	1	1	0	26467	26539	26644	26729	26767	26838	49	49	49	49	49	50
M13_ANKYLOSPON	60_70	UKBB	C3_FEMALE_GENITAL_EXALLC	-14.2119626909666	-14.2104419607149	-14.2095684791656	-14.2110233536868	3.16229202636289	-14.2060669767865	5508.84612574429	4264.30702327919	5106.23729390891	6168.02580069845	1.02067316643725	9487.39754812344	0.997941584721649	0.997341122204498	0.997779660438838	0.998161689580775	0.00194672678345225	0.998805278558487	530	19231	418	346	241	156	118	47	1	1	1	1	1	0	19303	19375	19480	19565	19603	19674	39	39	39	39	39	40
M13_ANKYLOSPON	60_70	UKBB	C3_HEAD_AND_NECK	-13.0394485006219	-13.0353366562502	-13.0322329636744	-13.0191172328368	-13.042097414244	-13.0116778636912	4624.01381745738	3709.6087428048	4451.27538338802	5248.83500415897	5095.76681971322	8695.98651724508	0.997750015189853	0.997196288563077	0.997663994760199	0.998020943318714	0.997957897766007	0.998806137407979	244	51736	186	153	105	78	56	24	0	0	0	0	0	0	51685	51718	51766	51793	51815	51847	109	109	109	109	109	109
M13_ANKYLOSPON	60_70	UKBB	C3_HEAD_AND_NECK_EXALLC	-12.9716289217678	-12.9769913194663	-12.9797302361874	-12.9901138380622	-12.9707596227987	-12.9911447258351	4742.98105629083	3857.72666476447	4680.02849379526	5529.74506450537	5336.36096041034	9007.49568096583	0.997817859818551	0.997316004374669	0.997787126062175	0.998125663729371	0.998060633691907	0.998849243943324	244	34615	186	153	105	78	56	24	0	0	0	0	0	0	34609	34642	34690	34717	34739	34771	64	64	64	64	64	64
M13_ANKYLOSPON	60_70	UKBB	C3_KIDNEY_NOTRENALPELVIS	-13.0515689357553	-13.05499700639	-13.0596169702656	-13.0619989565102	-13.0638437817486	-13.0303096794525	4133.75880919438	3384.13191060958	4488.46892286154	5304.62801341488	6114.3039446362	10261.5711652786	0.997480833176977	0.99692200097633	0.997678484082785	0.998035308650795	0.998295238277005	0.998986833501979	263	51743	224	166	104	71	40	13	0	0	0	0	0	0	51672	51730	51792	51825	51856	51883	110	110	110	110	110	110
M13_ANKYLOSPON	60_70	UKBB	C3_KIDNEY_NOTRENALPELVIS_EXALLC	-12.9641424422646	-12.9555991571164	-12.9488129635173	-12.946076197965	-12.9444909844489	-12.9725243336919	4210.04207597868	3458.62315337022	4519.06725399069	5589.00934249816	6052.81206908471	10256.4523699194	0.997543047654933	0.997011224435064	0.997713766309312	0.99815182540388	0.998293652353111	0.998990823166974	263	34683	224	166	104	71	40	13	0	0	0	0	0	0	34657	34715	34777	34810	34841	34868	65	65	65	65	65	65
M13_ANKYLOSPON	60_70	UKBB	C3_LIVER_INTRAHEPATIC_BILE_DUCTS	-11.0109512585626	-11.044658216214	-11.0417056837386	-11.0433267234236	-11.1149886852518	-11.1141885044754	2711.612619414	2670.61304804099	4847.38072975704	5951.18383917509	12252.244490335	39373.4549220538	0.996760066757993	0.996700256835653	0.998182523848979	0.998519404697659	0.99927617534436	0.999774776195958	112	51893	104	47	13	6	3	1	0	0	0	0	0	0	51791	51848	51882	51889	51892	51894	110	110	110	110	110	110
M13_ANKYLOSPON	60_70	UKBB	C3_LIVER_INTRAHEPATIC_BILE_DUCTS_EXALLC	-10.9833634785233	-10.95132371985	-10.9547740449772	-10.9549442693253	-10.8875065367164	NA	2761.19142302062	2755.46053258141	4931.18387059486	6153.62595311728	15725.7314738575	0	0.996826213147669	0.996828889759327	0.998227476784991	0.998579573027907	0.999447595001114	NA	112	34616	104	47	13	6	3	1	0	0	0	0	0	0	34561	34618	34652	34659	34662	34664	63	63	63	63	63	63
M13_ANKYLOSPON	60_70	UKBB	C3_LUNG_NONSMALL	-13.006838896475	-13.0000279804847	-13.0078178461829	-13.0133285422322	-12.9761189442091	-12.9704145582867	3447.31684899536	3235.21427753092	4718.6304466045	6331.14294033354	7046.83080144751	15798.3919625174	0.996989562673827	0.996793877371846	0.997800479609206	0.998359991755811	0.998530766609079	0.99934494014421	441	51687	402	215	92	47	32	10	0	0	0	0	0	0	51617	51804	51927	51972	51987	52009	109	109	109	109	109	109
M13_ANKYLOSPON	60_70	UKBB	C3_LUNG_NONSMALL_EXALLC	-13.0034005224329	-13.0050284844944	-13.002599793543	-12.9999298914433	-13.0133657830913	-13.0239964735664	3549.79223133748	3287.43149761502	4866.95743926472	6366.53503280012	7285.50951457957	16125.8355419129	0.997077240403051	0.996843589171944	0.997868368192316	0.998370787863316	0.99857482059417	0.999355590316578	441	34999	402	215	92	47	32	10	0	0	0	0	0	0	34972	35159	35282	35327	35342	35364	66	66	66	66	66	66
M13_ANKYLOSPON	60_70	UKBB	C3_LYMPHNODES_SECONDARY_NAS	-14.00259793655	-13.990710228558	-13.9873748625487	-13.9829706687106	-13.9742903906364	-13.9842868646774	3360.2092932911	2878.10808858958	3593.35504331232	4419.81757427486	4685.22682333212	8473.6525136371	0.99667508080779	0.996121435547616	0.996894188820507	0.997475737943504	0.997620210410372	0.998683231168574	1316	51163	1126	750	427	289	176	73	0	0	0	0	0	0	51244	51620	51943	52081	52194	52297	109	109	109	109	109	109
M13_ANKYLOSPON	60_70	UKBB	C3_LYMPHNODES_SECONDARY_NAS_EXALLC	-14.0316991768921	-14.0369476131743	-14.0389477576556	-14.0425303271585	-14.0475182841802	-14.0381213663123	3549.93590323489	3057.3406051234	3796.85447591006	4716.83914033867	4912.01426375407	9101.16207458244	0.996846239682172	0.996336742980151	0.997049812097588	0.997624616558173	0.997718190119845	0.998769300473099	1316	35481	1126	750	427	289	176	73	0	0	0	0	0	0	35605	35981	36304	36442	36555	36658	66	66	66	66	66	66
M13_ANKYLOSPON	60_70	UKBB	C3_MALE_GENITAL	1.59860341723364	-15.5239093721822	1.45311420402347	-15.5237481478557	-15.5226448296704	-15.5220728484509	1.02642924151648	4036.24282802127	1.02352608550836	6379.6561860071	7438.10106893793	13236.1906137975	0.119365718158683	0.996931240859034	0.155690991642473	0.99805849306159	0.998334888226499	0.99906432146528	1880	23456	1633	1348	930	545	313	108	1	0	1	0	0	0	23653	23938	24356	24741	24973	25178	49	50	49	50	50	50
M13_ANKYLOSPON	60_70	UKBB	C3_MALE_GENITAL_EXALLC	1.68966613405636	-15.540809139698	1.55334273816671	-15.5405849311084	-15.5392213239793	-15.5383852979429	1.03804823065715	4285.66376575191	1.034241899927	6719.73758005415	7907.24206380591	14139.217826304	0.103581354531624	0.997106692177103	0.133119233285033	0.998154752089422	0.998432007430552	0.999123159754249	1880	17040	1633	1348	930	545	313	108	1	0	1	0	0	0	17256	17541	17959	18344	18576	18781	30	31	30	31	31	31
M13_ANKYLOSPON	60_70	UKBB	C3_MELANOMA	2.62966439632091	-14.1763191438086	-14.1728528225825	-14.1729968047917	-14.169805621329	-14.1727569998555	1.01262834362862	3426.85621139749	4074.20936643044	4867.39648182734	4858.86350654388	7647.65495951554	0.00940774601031503	0.996699297194144	0.99722442402308	0.997676704703848	0.99767314865006	0.99852134836349	784	51284	601	521	388	264	186	86	1	0	0	0	0	0	51357	51437	51570	51694	51772	51872	109	110	110	110	110	110
M13_ANKYLOSPON	60_70	UKBB	C3_MELANOMA_EXALLC	2.65163789047102	-14.1583592347363	-14.1624958934159	-14.1625132525687	-14.1661627236568	-14.1618586049558	1.01780471054584	3444.5108620495	4109.21925506003	4883.76989501112	4915.75722594689	7796.74193908164	0.00918066740616119	0.996720374856821	0.9972500823774	0.997686206543026	0.997700670240837	0.998550737961043	784	34886	601	521	388	264	186	86	1	0	0	0	0	0	35004	35084	35217	35341	35419	35519	64	65	65	65	65	65
M13_ANKYLOSPON	60_70	UKBB	C3_MESTOTHEL_SOFTTISSUE	-12.0043368695325	-12.0230510576479	-12.0196997006148	-12.0392440738209	-12.0603786233824	-12.1138040418054	3526.62606472242	3322.00719496888	4461.88459858191	5683.26320429277	5548.54104544516	12363.3591019397	0.997284073678683	0.997112292265786	0.997850611999168	0.9983097879791	0.998265709445973	0.999218220906525	149	51815	131	76	36	23	17	4	0	0	0	0	0	0	51723	51778	51818	51831	51837	51850	110	110	110	110	110	110
M13_ANKYLOSPON	60_70	UKBB	C3_MESTOTHEL_SOFTTISSUE_EXALLC	-11.9962594310719	-11.9799338130543	-11.9833112832191	-11.9585236516872	-11.9340544248283	-11.8902552672179	3591.10189213172	3454.59842303267	4645.78043664738	5760.65485264667	5822.64149228072	12862.0537987371	0.997334630797763	0.997233083588853	0.997941941383536	0.998343675366292	0.998364661276287	0.999262400087972	149	34665	131	76	36	23	17	4	0	0	0	0	0	0	34620	34675	34715	34728	34734	34747	63	63	63	63	63	63
M13_ANKYLOSPON	60_70	UKBB	C3_NONHODGKIN	-13.1855041697367	2.83959172393344	-13.1690740447264	-13.1719243490864	-13.1554312965841	-13.1621169574846	3901.74452529526	1.01097107653374	3408.68985200335	4245.45847490907	4365.75726567702	7093.9641326454	0.997303644533675	0.00497301695236591	0.996917474109354	0.997524493932709	0.997595720742453	0.998519608545227	370	51617	305	248	184	124	80	35	1	1	0	0	0	0	51573	51630	51694	51754	51798	51843	108	108	109	109	109	109
M13_ANKYLOSPON	60_70	UKBB	C3_NONHODGKIN_EXALLC	-13.149565277908	2.93518039263985	-13.1592210048819	-13.159171973205	-13.1699264399919	-13.1638699031658	3974.21372105285	1.01614086664565	3483.47425709139	4323.23877551929	4374.37570673812	7158.02292848584	0.997360027238218	0.00387014388679177	0.996985907308309	0.997571384676433	0.997597813767466	0.99853266149876	370	34781	305	248	184	124	80	35	1	1	0	0	0	0	34781	34838	34902	34962	35006	35051	64	64	65	65	65	65
M13_ANKYLOSPON	60_70	UKBB	C3_OESOPHAGUS	-12.0582349962656	-12.0597027611395	-12.0770236175952	-12.0753277323762	-12.0351025761734	-11.9015211487649	3395.42623951093	3101.16370749134	3867.00005556595	5340.30859008923	6749.03793402738	9792.02658538022	0.99716646493484	0.996897220754357	0.997508131657135	0.998195851570825	0.998577187217227	0.999030227547502	171	51817	162	97	40	24	11	5	0	0	0	0	0	0	51716	51781	51838	51854	51867	51873	110	110	110	110	110	110
M13_ANKYLOSPON	60_70	UKBB	C3_OESOPHAGUS_EXALLC	-11.945004716649	-11.943555941712	-11.922295878819	-11.9289836765063	-11.9604475014844	-12.092874386397	3475.13151283013	3201.37859115197	3936.54368247776	5588.31560222543	7039.04809445617	9697.95198620452	0.997257451685058	0.997023295899123	0.997583514362887	0.998296813324314	0.998644269554397	0.99900507702225	171	34694	162	97	40	24	11	5	0	0	0	0	0	0	34640	34705	34762	34778	34791	34797	63	63	63	63	63	63
M13_ANKYLOSPON	60_70	UKBB	C3_OVARY	-13.0503939960571	-13.0501184322747	-13.0498347215353	-13.0501511299624	4.51107600102549	-13.0498374033919	5198.86243449151	4201.35393129312	5600.29027233834	6762.30489898692	1.01662248711803	23807.5701857911	0.997997120124363	0.997521639109611	0.998140765618183	0.998460213226835	9.10872041062997e-06	0.999562649057317	189	26750	161	117	72	42	31	9	1	1	1	1	1	0	26727	26771	26816	26846	26857	26879	50	50	50	50	50	51
M13_ANKYLOSPON	60_70	UKBB	C3_OVARY_EXALLC	-13.0737809912496	-13.0740477751741	-13.0740081755159	-13.0727180278481	4.45884145085052	-13.0736149393003	5086.16145935958	4156.05438155182	5585.18843793606	6622.45793251083	1.02133303897866	23146.7349056351	0.997949070905347	0.997490031961982	0.99813228508575	0.998424978578285	1.26711867818389e-05	0.99954934313622	189	19046	161	117	72	42	31	9	1	1	1	1	1	0	19035	19079	19124	19154	19165	19187	38	38	38	38	38	39
M13_ANKYLOSPON	60_70	UKBB	C3_PANCREAS	-11.0186104948586	-11.0050681725982	-10.9866227665274	-11.0357723263461	-10.9804884629639	-10.9053293666917	2164.19380505097	2517.5263365723	3290.33379150154	4989.86407455059	6922.1474840458	13797.5021780459	0.995937729239845	0.996512153262211	0.997335820331001	0.998235369732339	0.998734329402748	0.99936936462021	203	51835	194	66	24	10	4	1	0	0	0	0	0	0	51734	51862	51904	51918	51924	51927	110	110	110	110	110	110
M13_ANKYLOSPON	60_70	UKBB	C3_PANCREAS_EXALLC	-11.9913598842021	-11.9980533550186	-12.0052421584551	-11.9843267032063	-11.9980898651029	-12.0568993775641	3554.71806063316	4093.98998211723	5361.51892018115	8144.39545771052	11738.1934914305	22086.0274594361	0.997308449613908	0.997661682644532	0.998213418714884	0.998825928106387	0.999184449549027	0.999564429891054	203	34742	194	66	24	10	4	1	0	0	0	0	0	0	34686	34814	34856	34870	34876	34879	65	65	65	65	65	65
M13_ANKYLOSPON	60_70	UKBB	C3_PROSTATE	1.60878057046038	-15.5244023160296	1.45998794309671	-15.5242458692186	-15.5230997185291	-15.5223919269169	1.02646117014241	4053.59172262899	1.02356304109597	6432.96638063045	7526.83169799434	13582.9580790471	0.117042769419765	0.996944277694584	0.153759221190479	0.99807452062677	0.998354469274978	0.999088190208833	1856	23495	1616	1340	923	537	306	102	1	0	1	0	0	0	23684	23960	24377	24763	24994	25198	50	51	50	51	51	51
M13_ANKYLOSPON	60_70	UKBB	C3_PROSTATE_EXALLC	1.69953487401363	-15.5418218520355	1.55762630961706	-15.5415973597609	-15.5401678720348	-15.5391325974195	1.03808815575381	4299.57088462552	1.0342891977666	6761.10532068495	7986.95098071351	14517.8483542893	0.101593326057738	0.997115862715074	0.132070455443055	0.998165922718998	0.99844756125035	0.999145986972875	1856	17026	1616	1340	923	537	306	102	1	0	1	0	0	0	17235	17511	17928	18314	18545	18749	30	31	30	31	31	31
M13_ANKYLOSPON	60_70	UKBB	C3_RECTOSIGMOID_JUNCTION	-12.0349577759897	-12.0307522159019	-12.0606182448701	-12.0538552984991	-12.0617733396595	-12.0662839063677	3695.14612748247	2835.29477741695	3303.52724421065	4563.9814280729	5538.57661703298	9883.56984406144	0.997401323333047	0.996614418112974	0.997087065126685	0.99789272283171	0.998262388374875	0.999025908715627	144	51809	126	94	59	32	16	7	0	0	0	0	0	0	51718	51750	51785	51812	51828	51837	109	109	109	109	109	109
M13_ANKYLOSPON	60_70	UKBB	C3_RECTOSIGMOID_JUNCTION_EXALLC	-11.9694957096883	-11.9745505644285	-11.9472647693041	-11.9526294089354	-11.9415764811898	-11.9388620044874	3806.79566871719	2948.87896133722	3376.4531135028	4708.22658455194	5628.67769114808	10766.1690743038	0.997491260124688	0.996760028849678	0.997176765709133	0.997974437285196	0.998307241437298	0.999115206936761	144	34639	126	94	59	32	16	7	0	0	0	0	0	0	34594	34626	34661	34688	34704	34713	63	63	63	63	63	63
M13_ANKYLOSPON	60_70	UKBB	C3_RECTUM	3.58949420803878	-12.2338767557385	-12.2307605309564	-12.2491167969803	-12.2644388467638	-12.2426499012373	1.01339240942146	2068.52626085749	2432.79482028712	3034.49312602936	3330.70431492446	5017.79348040013	0.000397018885146834	0.995281101980164	0.995988690125373	0.996779246408507	0.997062007502339	0.998053285435878	320	51635	262	223	147	90	56	24	1	0	0	0	0	0	51583	51622	51698	51755	51789	51821	109	110	110	110	110	110
M13_ANKYLOSPON	60_70	UKBB	C3_RECTUM_EXALLC	3.67478677806814	-13.1982665171638	-13.2020096105534	-13.1855649964034	-13.1721011489642	-13.1870893214506	1.02050419039693	3543.78532904189	4177.13774267679	5252.90752018816	5692.881355862	8466.73288714968	0.000317053907050032	0.997028412344156	0.997478258378842	0.997997195334656	0.998153868646547	0.998757280894804	320	34730	262	223	147	90	56	24	1	0	0	0	0	0	34724	34763	34839	34896	34930	34962	63	64	64	64	64	64
M13_ANKYLOSPON	60_70	UKBB	C3_RESPIRATORY_INTRATHORACIC	-13.2257506138876	-13.2218854992693	3.57864889706395	-13.2410054173162	-13.2204861903754	-13.2208457403495	3271.74989301899	3112.96329912638	1.01128390564555	5733.10416833017	6425.88284422644	14775.7777832703	0.996774633200952	0.996611104734673	0.000402074625328044	0.998157231389925	0.998358449005104	0.999286081081879	613	51541	562	286	131	70	47	14	1	1	1	0	0	0	51482	51758	51913	51974	51997	52030	109	109	109	110	110	110
M13_ANKYLOSPON	60_70	UKBB	C3_RESPIRATORY_INTRATHORACIC_EXALLC	-13.2144067351108	-13.2146346153253	3.671128129444	-13.2090960327481	-13.2129655730088	-13.2174545964339	3376.3876148962	3175.07546301273	1.01667387564922	5772.36857710924	6659.24279473775	14995.5306100244	0.99687727079953	0.996679221448744	0.000305112659145694	0.998174176778948	0.998416874914952	0.999296723679587	613	35167	562	286	131	70	47	14	1	1	1	0	0	0	35151	35427	35582	35643	35666	35699	66	66	66	67	67	67
M13_ANKYLOSPON	60_70	UKBB	C3_SECONDARY_NAS	-12.5993633786182	-12.585749993046	3.86103363481857	-12.5812732133729	-12.5790551479878	-12.5387744065579	2127.1992113494	2295.03212974089	1.01167466034703	5187.41705146985	6173.17259358799	12398.5743856701	0.995274171462669	0.995624494688696	0.000135370382811467	0.998064856997013	0.998374154165591	0.999193093294935	954	51430	910	314	110	58	29	10	1	1	1	0	0	0	51365	51961	52165	52217	52246	52265	108	108	108	109	109	109
M13_ANKYLOSPON	60_70	UKBB	C3_SECONDARY_NAS_EXALLC	-13.5994580339968	-13.5985368464042	3.88269258459385	-13.601390616997	-13.5984393763638	-13.6254621119686	3601.08205088985	3896.55957636536	1.01704208052088	8801.00288418056	10834.8325258501	20611.8020919732	0.996986802395731	0.997215481923907	0.000134738597754648	0.998766920611019	0.998998601782256	0.999472557275068	954	35530	910	314	110	58	29	10	1	1	1	0	0	0	35508	36104	36308	36360	36389	36408	65	65	65	66	66	66
M13_ANKYLOSPON	60_70	UKBB	C3_SECONDARY_RESPIRATORY_DIGESTIVE	-12.9924890352292	-12.9886689368393	-12.9968935717444	-13.0130012370423	-13.0265725015031	-13.0825995475306	2314.26432128829	2428.64800573355	3852.32261652497	5192.31540132615	6206.27447029809	13592.0972288936	0.995520627502558	0.995732848489037	0.997308117185663	0.998000340675594	0.998325292653871	0.999232024138247	1292	51263	1224	457	169	79	44	12	0	0	0	0	0	0	51222	51989	52277	52367	52402	52434	109	109	109	109	109	109
M13_ANKYLOSPON	60_70	UKBB	C3_SECONDARY_RESPIRATORY_DIGESTIVE_EXALLC	-14.0239005943023	-14.0260594811047	-14.01820828748	-14.0004886835798	-13.9833292037197	-13.9099352063603	3812.56907474072	4018.31866538482	6332.8621004216	8633.73788280327	10045.7030830192	23624.7044563671	0.997065121099539	0.99721496612995	0.998233831299145	0.998706149176615	0.998889368042724	0.999530215418264	1292	35877	1224	457	169	79	44	12	0	0	0	0	0	0	35875	36642	36930	37020	37055	37087	70	70	70	70	70	70
M13_ANKYLOSPON	60_70	UKBB	C3_SECONDARY_WITHOUT_SITESPEC	-11.9939459096439	-11.9944792325096	-12.0085937684189	-12.0011941746095	-11.9856527249598	-11.9736509622833	3017.76447208505	2860.82306475641	4377.07239183912	6107.99963371732	6492.33273030247	9504.7162417736	0.996828858196665	0.996654745316407	0.997810989015663	0.998432291755704	0.998527006820892	0.998994858082102	255	51776	237	97	43	20	12	9	0	0	0	0	0	0	51685	51825	51879	51902	51910	51913	109	109	109	109	109	109
M13_ANKYLOSPON	60_70	UKBB	C3_SECONDARY_WITHOUT_SITESPEC_EXALLC	-12.0050161834358	-12.0021618415164	-11.9874908781668	-11.999325025733	-12.0083260033678	-12.0240299174078	3171.67394007636	2950.91681951677	4417.80635827032	6307.61254213223	6793.72038205975	10121.8524069742	0.996979956207923	0.996754800689965	0.997834983840006	0.998482140375706	0.998589689832482	0.999052170967568	255	34793	237	97	43	20	12	9	0	0	0	0	0	0	34748	34888	34942	34965	34973	34976	63	63	63	63	63	63
M13_ANKYLOSPON	60_70	UKBB	C3_SKIN	0.927618446202672	-14.5340718328127	1.39079814620867	1.12987329265068	1.91803798378299	-14.5280064850925	1.01335206012708	1704.9475920652	0.723141064217063	1.01164194897567	0.721246536977716	4752.66916096107	0.359983765218259	0.993198400276778	0.0544456933529835	0.264049596749868	0.00782944819376392	0.997561022316328	4197	48217	3414	2950	2155	1436	898	355	5	4	4	3	2	0	48894	49358	50153	50872	51410	51953	101	102	102	103	104	106
M13_ANKYLOSPON	60_70	UKBB	C3_SKIN_EXALLC	0.999209130131177	-14.5461912930836	1.45552919311185	1.19161265860327	1.98403123397089	-14.5426850979744	1.01747987855628	1777.36234712833	0.728398084045217	1.01546536388444	0.725764883602809	4953.00467216726	0.326078597950565	0.993470069900394	0.0456884145590334	0.24060954416399	0.00626250396760186	0.997657307430858	4197	37915	3414	2950	2155	1436	898	355	5	4	4	3	2	0	38623	39087	39882	40601	41139	41682	70	71	71	72	73	75
M13_ANKYLOSPON	60_70	UKBB	C3_STOMACH	-11.04237601096	-11.052882351466	-11.0601483013892	-11.0475190892584	-11.0144029256774	-11.0025338644885	2369.64026201056	2237.50324922656	2742.82496798259	3580.98271681224	4337.21550031545	8265.49066409747	0.996281921104975	0.996058603124997	0.996782624572235	0.99753848827786	0.99797376621148	0.998937903427106	139	51840	131	65	37	17	9	2	0	0	0	0	0	0	51738	51804	51832	51852	51860	51867	110	110	110	110	110	110
M13_ANKYLOSPON	60_70	UKBB	C3_STOMACH_EXALLC	-11.9536604527513	-11.9449429160943	-11.9428775880814	-11.9538292696161	-11.9818239101195	-12.0022924590199	3956.2832246782	3864.63032464118	4520.7860567394	6018.63451545224	7466.22579719995	13753.618873439	0.99758924574732	0.997533872697525	0.997892174848417	0.99841529344878	0.998719552761421	0.999303714700841	139	34651	131	65	37	17	9	2	0	0	0	0	0	0	34596	34662	34690	34710	34718	34725	63	63	63	63	63	63
M13_ANKYLOSPON	60_70	UKBB	C3_TONSIL_BASETONGUE	-11.9522320823401	-11.9451365186748	-11.9515450806266	-11.9921559168819	-11.9557074762691	-11.9734745338321	5021.56793305439	3375.52469383604	4230.96510999913	5149.45225438871	5188.83395973446	7485.5405043886	0.998100893472253	0.997176492256057	0.997746154750079	0.99814187083688	0.998161578103638	0.998723746616523	105	34503	73	68	49	37	24	13	0	0	0	0	0	0	34472	34477	34496	34508	34521	34532	63	63	63	63	63	63
M13_ANKYLOSPON	60_70	UKBB	C3_UNCERTAIN_SECONDARY	-14.5810234994299	-14.5634659785053	2.08505698559634	-14.5531331390775	-14.5332009275043	-14.5444155553532	3426.95316458805	3097.82177769979	1.01127920368566	5171.18539635783	5571.44873562599	10394.6384093343	0.996605165618008	0.996249002464502	0.0392266375999076	0.997754537107984	0.997918709470547	0.998883582057033	2364	50526	2119	1164	599	375	218	86	1	1	1	0	0	0	50663	51618	52183	52407	52564	52696	107	107	107	108	108	108
M13_ANKYLOSPON	60_70	UKBB	C3_UNCERTAIN_SECONDARY_EXALLC	-14.6310724288815	-14.6299565600743	2.06556352141003	-14.6321874300449	-14.6288898984616	-14.6262260307288	3534.96579229773	3204.34214502462	1.01528915565704	5386.01126818872	5702.37859286888	10848.4396356776	0.996697599310967	0.996357138101452	0.0419054017841789	0.997832388107083	0.997953108093646	0.99892426590467	2364	36741	2119	1164	599	375	218	86	1	1	1	0	0	0	36914	37869	38434	38658	38815	38947	71	71	71	72	72	72
M13_ANKYLOSPON	60_70	UKBB	C3_URINARY_TRACT	-13.0489693762078	-13.0513600213487	-13.0564597303233	-13.0585326388402	-13.0588430894218	-13.0393546721239	3932.26408466647	3209.36487232341	4278.28914963581	5145.35106526701	5741.42873991021	9527.77808196099	0.997352275466047	0.996755292598231	0.997565023984429	0.997975028280488	0.998185218214638	0.998908045880315	288	51727	246	185	112	77	45	14	0	0	0	0	0	0	51660	51721	51794	51829	51861	51892	109	109	109	109	109	109
M13_ANKYLOSPON	60_70	UKBB	C3_URINARY_TRACT_EXALLC	-12.9718452717175	-12.9659660752588	-12.960126143711	-12.9577252678911	-12.9572423425551	-12.9711131576892	4011.84021382244	3274.65532452338	4310.96757615627	5408.62027122347	5700.60788745088	9500.50999886778	0.997420132288125	0.996840792055793	0.997601311353641	0.998088466461723	0.998186443460435	0.998910642932764	288	34739	246	185	112	77	45	14	0	0	0	0	0	0	34715	34776	34849	34884	34916	34947	66	66	66	66	66	66
M13_ANKYLOSPON	60_70	UKBB	CARDIAC_ARRHYTM	2.80545610540424	1.85393657490845	-14.1276353195442	2.00555627882518	-14.1241761794848	-14.1250845494622	0.628619362371719	0.744280069456276	2556.27002810104	1.02625301501532	3574.69857976527	6054.75728739884	8.08633475423331e-06	0.0127415472128085	0.995590385759174	0.0506715062820238	0.996847445306538	0.998138624535331	3729	36781	3129	2448	1659	1056	633	274	6	3	1	1	0	0	37333	38014	38803	39406	39829	40188	42	45	47	47	48	48
M13_ANKYLOSPON	60_70	UKBB	CD2_BENIGN	1.71272444462823	0.746162089046681	1.71686326809087	-14.4494114147704	1.46052753516129	-14.4153110762045	0.605722383995142	0.725906191350166	0.525512929154011	1927.19474562435	0.723459494456456	3165.26568104967	0.00469022754568568	0.303994850841291	0.00108684527325243	0.994017805262481	0.0435069320358354	0.996366272045853	6379	46317	4722	4187	3209	2406	1555	759	11	8	6	2	2	0	47873	48408	49386	50189	51040	51836	90	93	95	99	99	101
M13_ANKYLOSPON	60_70	UKBB	CD2_BENIGN_ASCENDING_COLON	2.6222974041292	-13.69932106642	-13.7082617375316	-13.7088713939316	3.78851949860072	-13.6847274299688	1.01719309145823	2686.34279008109	3385.69237649516	4580.73292247173	1.01015521564537	13166.9923144794	0.00993814579851389	0.995931111458891	0.996769470083085	0.997612154934868	0.000176529440544314	0.999170742223535	691	51650	619	514	324	180	74	18	2	1	1	1	1	0	51611	51716	51906	52050	52156	52212	109	110	110	110	110	111
M13_ANKYLOSPON	60_70	UKBB	CD2_BENIGN_ASCENDING_COLON_EXALLC	2.66512854855987	-13.7011540120034	-13.7015209874184	-13.7033327830633	3.82204621654783	-13.6700991805495	1.02521709127855	2772.39944623756	3471.69767770882	4640.19676769406	1.01515722025562	13342.6718939318	0.00933393250159319	0.996056883228886	0.996851049633237	0.997643707300797	0.000166562685839605	0.99918253560761	691	34611	619	514	324	180	74	18	2	1	1	1	1	0	34616	34721	34911	35055	35161	35217	65	66	66	66	66	67
M13_ANKYLOSPON	60_70	UKBB	CD2_BENIGN_BREAST	-13.0048884942054	-13.0046306955735	-13.0043297220354	-13.0041885630887	-13.004726575374	-13.0052114058702	7360.9659648569	5951.71201660863	5674.25478544209	6637.06172772819	7048.13113761425	7553.17781442946	0.998590348821615	0.998256604861688	0.998171399555002	0.998436682515976	0.998527799148217	0.998626187213058	117	26779	69	63	62	48	28	34	0	0	0	0	0	0	26775	26781	26782	26796	26816	26810	52	52	52	52	52	52
M13_ANKYLOSPON	60_70	UKBB	CD2_BENIGN_BREAST_EXALLC	-13.0067836631973	-13.0063977795681	-13.0060629752775	-13.0058567471282	-13.006516130706	-13.0071495546395	7092.81318469275	5776.62066279355	5527.37700503365	6445.58885883717	6791.76124223673	7293.13188838318	0.998536842042242	0.998203517970534	0.998122558446932	0.998390036118643	0.998472017537541	0.998576990178334	117	18853	69	63	62	48	28	34	0	0	0	0	0	0	18863	18869	18870	18884	18904	18898	38	38	38	38	38	38
M13_ANKYLOSPON	60_70	UKBB	CD2_BENIGN_CAECUM	3.4214012159191	-12.4184968799025	2.72443743563494	-12.4288104646835	3.53364680010458	-12.4475465696811	0.728910326505954	1533.94553465884	1.01160311275304	2492.53055323937	1.00960797252322	6711.04166074242	2.6810079987898e-06	0.993540566813508	0.00707723347638654	0.996021426950828	0.000465225492103579	0.998520095681813	631	51664	541	440	273	180	94	27	4	2	2	1	1	0	51640	51741	51908	52001	52087	52154	110	112	112	113	113	114
M13_ANKYLOSPON	60_70	UKBB	CD2_BENIGN_CAECUM_EXALLC	3.45957248206	-13.4204408226199	2.81041500817467	-13.4280420863386	3.61824497830459	-13.4238075755858	0.738007609205051	2650.54174119342	1.01777596720395	4236.26756516637	1.01434824116999	11426.8357468632	2.76266647758334e-06	0.995960102566103	0.00575665298169982	0.997470884603921	0.000361003492775263	0.999062676091137	631	34572	541	440	273	180	94	27	4	2	2	1	1	0	34594	34695	34862	34955	35041	35108	64	66	66	67	67	68
M13_ANKYLOSPON	60_70	UKBB	CD2_BENIGN_COLON	2.37966309461933	0.73686567015296	2.23440241463252	-13.191170739396	1.86757199982682	-13.1895508407315	0.605414821581287	1.01182903253588	0.597365402964837	1587.1287117548	1.01024841962064	3606.63227141261	8.47227336614971e-05	0.466459851479885	0.00018370700078384	0.993368584274381	0.0645117634985334	0.997082121289142	2874	50243	2370	2037	1363	958	509	168	8	5	4	1	1	0	50635	50968	51642	52047	52496	52837	104	107	108	111	111	112
M13_ANKYLOSPON	60_70	UKBB	CD2_BENIGN_COLON_EXALLC	2.37798490799883	0.766480195304189	2.27010107197249	-13.9606143335914	1.88647502299908	-13.9067799054033	0.615658951741818	1.01700583042502	0.606041857817789	2350.57086818514	1.01469688725415	5205.72623216072	0.000112230917977451	0.451051291394346	0.000179832247037676	0.995261196630948	0.063005697476199	0.997868502628791	2874	34371	2370	2037	1363	958	509	168	8	5	4	1	1	0	34803	35136	35810	36215	36664	37005	64	67	68	71	71	72
M13_ANKYLOSPON	60_70	UKBB	CD2_BENIGN_COLON_NOS	-13.0242766032175	-13.0207786568597	-13.0093853714262	-13.0118357421228	-13.0236291988962	-13.0161437425358	5257.68380942544	3747.13736970725	4408.28203760595	5233.05223126184	4738.49479254666	7051.81761670581	0.998023491148234	0.997227468243747	0.997645347421493	0.998016084745622	0.997807037881126	0.998527276965909	192	51557	144	128	94	77	64	24	0	0	0	0	0	0	51496	51512	51546	51563	51576	51616	109	109	109	109	109	109
M13_ANKYLOSPON	60_70	UKBB	CD2_BENIGN_COLON_NOS_EXALLC	-12.9747118898813	-12.9793735278794	-12.9904471655707	-12.9902989251685	-12.9771051254288	-12.9835764984101	5484.88519088807	3906.50398409118	4610.25690792374	5429.60423160423	4890.17921062412	7210.93919586434	0.998112574414479	0.997349030556336	0.997751781793752	0.998091067300218	0.997882650261914	0.998563378590045	192	34317	144	128	94	77	64	24	0	0	0	0	0	0	34303	34319	34353	34370	34383	34423	62	62	62	62	62	62
M13_ANKYLOSPON	60_70	UKBB	CD2_BENIGN_COLORECANI	2.23088702938318	0.590190557733148	2.06514855966325	-13.7815918186457	1.65027503079419	-13.7415189500561	0.60492360437836	1.0118354090204	0.597239488359504	1933.26840196748	1.01018416809308	4145.88862498986	0.000226128234013992	0.559700034270976	0.000544558621054462	0.994312209214145	0.102334928177559	0.997355422026759	3376	49918	2740	2368	1612	1167	627	215	8	5	4	1	1	0	50444	50816	51572	52017	52557	52969	102	105	106	109	109	110
M13_ANKYLOSPON	60_70	UKBB	CD2_BENIGN_COLORECANI_EXALLC	2.20100747372764	0.589329120434344	2.06321233138174	-13.7023925904433	1.63757546422466	-13.6770363396184	0.613754391554075	1.01645141815077	0.604966255089034	1839.81543375947	1.01415918146068	3988.4307181698	0.000335612393667436	0.562055742558141	0.000648537433862539	0.994057650445519	0.106372978518538	0.997263917686796	3376	34315	2740	2368	1612	1167	627	215	8	5	4	1	1	0	34879	35251	36007	36452	36992	37404	64	67	68	71	71	72
M13_ANKYLOSPON	60_70	UKBB	CD2_BENIGN_DESCENDING_COLON	3.74492233655627	-12.7465944642713	-12.7360149723993	-12.7444433217575	3.88529941135438	-12.7293926983418	0.734824587248973	2059.8852050119	2569.49652812547	3295.27828005277	1.0105177248333	7807.70174761887	3.46267047611099e-07	0.995062712234925	0.996045206525105	0.996914200152778	0.000120621171035458	0.998699158634487	474	51709	402	348	213	142	72	23	3	1	1	1	1	0	51670	51724	51859	51930	52000	52049	108	110	110	110	110	111
M13_ANKYLOSPON	60_70	UKBB	CD2_BENIGN_DESCENDING_COLON_EXALLC	3.82904107369242	-13.7410098238849	-13.7456297672247	-13.7602424944515	3.94890994129817	-13.7725951408737	0.747899591476636	3571.4687451327	4421.37594849805	5608.48228228488	1.01595420014958	13475.9051501381	3.05979694573556e-07	0.996930195020094	0.997519458143719	0.998042416206052	0.00010153355994292	0.999184549090422	474	34517	402	348	213	142	72	23	3	1	1	1	1	0	34523	34577	34712	34783	34853	34902	63	65	65	65	65	66
M13_ANKYLOSPON	60_70	UKBB	CD2_BENIGN_ENDOCRINE_OTH	-11.9985679489349	-11.9931234135907	-11.9957572949172	-12.0059716504373	-12.0223514306262	-11.9969953748663	2973.7577852972	2415.46031514933	2612.52752052427	3241.02013707338	3607.19818901573	6153.23960554122	0.996780690683694	0.996038399542259	0.99633642293378	0.99704433878733	0.997340753036154	0.998444362330298	200	51817	152	131	110	72	42	19	0	0	0	0	0	0	51755	51776	51797	51835	51865	51888	110	110	110	110	110	110
M13_ANKYLOSPON	60_70	UKBB	CD2_BENIGN_ENDOCRINE_OTH_EXALLC	-13.0033915435275	-13.008628686558	-13.0093319677848	-12.9951645295315	-12.9810737365215	-12.9926346399662	5044.77166599536	4203.92532006881	4485.34531181997	5608.47306422251	6068.22607513199	10591.164535461	0.997943376915991	0.997531029542227	0.997685812384879	0.998151255832615	0.998293176574286	0.999021201120183	200	34449	152	131	110	72	42	19	0	0	0	0	0	0	34434	34455	34476	34514	34544	34567	63	63	63	63	63	63
M13_ANKYLOSPON	60_70	UKBB	CD2_BENIGN_EXALLC	1.66457346009925	0.690036760002	1.65493349903185	-14.419123805225	1.37911848532301	-14.410303018503	0.612912400082504	0.730789944411108	0.532110174348476	1832.71843003343	0.727437338140959	3021.98339029497	0.0066107386437273	0.345050051034997	0.00187003018130451	0.993722615876438	0.0579787169896229	0.996195308432743	6379	32723	4722	4187	3209	2406	1555	759	11	8	6	2	2	0	34306	34841	35819	36622	37473	38269	63	66	68	72	72	74
M13_ANKYLOSPON	60_70	UKBB	CD2_BENIGN_HEAMANGIOMA_LYMPHANGIOMA	-13.0066188633744	-13.0029400145326	-12.9977220047713	-13.0113005216634	-12.9940651271606	-13.0217320076984	4920.2771932949	3549.29686034299	4214.14030770978	4743.26005864863	4401.06349180864	6365.61392089889	0.997890816333087	0.997076936000738	0.997539079263311	0.997811314864825	0.997644262823419	0.998367819379765	236	51761	162	152	118	92	70	39	0	0	0	0	0	0	51727	51737	51771	51797	51819	51850	108	108	108	108	108	108
M13_ANKYLOSPON	60_70	UKBB	CD2_BENIGN_HEAMANGIOMA_LYMPHANGIOMA_EXALLC	-12.9998725558572	-13.0038689110862	-13.0118647519928	-12.9980305281912	-13.0091189915942	-12.9786966502866	5119.74920556381	3685.54725879025	4412.85525638135	4891.21969696043	4467.60185310446	6472.38498369796	0.997974044031741	0.997184796726671	0.997647339342546	0.997879687211891	0.997676659454911	0.998400049631969	236	34442	162	152	118	92	70	39	0	0	0	0	0	0	34452	34462	34496	34522	34544	34575	64	64	64	64	64	64
M13_ANKYLOSPON	60_70	UKBB	CD2_BENIGN_HEMANGIOMA	-13.007534169554	-13.0042284131907	-12.9992348648081	-13.0126432707687	-12.9959484782591	-13.0216465590065	5009.56826868476	3615.6443981884	4257.51860366634	4780.97556386137	4458.34641093501	6365.5853647095	0.997928264778646	0.997130290049814	0.997563869086322	0.997828356534484	0.997674193298736	0.998367822768181	231	51766	157	148	116	91	69	39	0	0	0	0	0	0	51732	51741	51773	51798	51820	51850	108	108	108	108	108	108
M13_ANKYLOSPON	60_70	UKBB	CD2_BENIGN_HEMANGIOMA_EXALLC	-12.9991848937662	-13.0021697294682	-13.0103071662483	-12.9965920474062	-13.0070696927652	-12.9785503259426	5198.24060833898	3764.21714242273	4459.85492270812	4929.50534192986	4531.18621669257	6471.64608684669	0.998004740661069	0.997243992718225	0.99767241117128	0.997896387689053	0.997709622747786	0.998399884998892	231	34439	157	148	116	91	69	39	0	0	0	0	0	0	34449	34458	34490	34515	34537	34567	64	64	64	64	64	64
M13_ANKYLOSPON	60_70	UKBB	CD2_BENIGN_LEIOMYOMA_UTERI	-14.026001450023	-14.0253981543259	-14.0242588250808	-14.0250578333551	-14.0252223765863	-14.0282495651923	5872.79015644004	4098.58006542586	4482.29525799419	5219.51919294783	4386.37460104672	5483.86980388875	0.998094411843493	0.997269633232217	0.997503573349752	0.997856054699706	0.99744880673771	0.997958939227955	696	26036	381	342	302	257	247	177	0	0	0	0	0	0	26303	26342	26382	26427	26437	26507	48	48	48	48	48	48
M13_ANKYLOSPON	60_70	UKBB	CD2_BENIGN_LEIOMYOMA_UTERI_EXALLC	-15.0355078728213	-15.034790603884	-15.0333802469058	-15.0343797034535	-15.0340401325712	-15.0380451266928	9231.731612433	6479.72609178475	7053.31360299548	8216.9591355965	6873.16783096668	8602.5394000733	0.998700504434539	0.998148684625865	0.998299396058501	0.998540129924508	0.998254746684803	0.998605223717989	696	18464	381	342	302	257	247	177	0	0	0	0	0	0	18742	18781	18821	18866	18876	18946	37	37	37	37	37	37
M13_ANKYLOSPON	60_70	UKBB	CD2_BENIGN_LIPOMATOUS	-14.0658994288162	-14.0595407553492	-14.0540888085844	-14.0494669875035	-14.0336535027582	-14.0351823307445	4447.64938410751	3253.19074787815	3515.986765722	4231.29348460378	4349.498736156	6128.58367410438	0.997476656923528	0.996551737524961	0.996810707388023	0.997350731581299	0.997425630696084	0.998172751471367	774	51132	543	499	423	312	204	115	0	0	0	0	0	0	51255	51299	51375	51486	51594	51683	108	108	108	108	108	108
M13_ANKYLOSPON	60_70	UKBB	CD2_BENIGN_LIPOMATOUS_EXALLC	-13.9787700305481	-13.9838556354407	-13.9874531786904	-13.9896137778763	-14.0008822127303	-13.9989301297484	4662.58964146692	3416.5952088243	3661.7035337887	4414.56883877067	4535.2530448723	6542.84949366826	0.997607889834746	0.996734330326426	0.996952143806422	0.997471536050202	0.997536836445368	0.998292865867213	774	34099	543	499	423	312	204	115	0	0	0	0	0	0	34267	34311	34387	34498	34606	34695	63	63	63	63	63	63
M13_ANKYLOSPON	60_70	UKBB	CD2_BENIGN_LIPO_SKIN_LIMBS	-11.9889606780194	-11.9791642695017	-11.9811310599611	-11.9726006189862	-11.9922732198329	-12.0153594620205	3833.12929765412	2818.86788184182	2791.65888027105	3058.61550246816	2839.18865115001	3863.04695634085	0.997504443423167	0.996609290731577	0.99657568114258	0.996876780104041	0.996629874807454	0.997518317934491	158	51755	104	93	91	73	61	34	0	0	0	0	0	0	51699	51710	51712	51730	51742	51769	110	110	110	110	110	110
M13_ANKYLOSPON	60_70	UKBB	CD2_BENIGN_LIPO_SKIN_LIMBS_EXALLC	-13.0100371528278	-13.0244239782548	-13.0214552441068	-13.0310706208315	-13.0115558272322	-12.9886536959533	6831.58897965149	4893.10872618293	4783.76488302527	5192.26052013179	4909.00978011574	6619.98097270471	0.998480514337717	0.997876201998417	0.997828153029572	0.997997542861345	0.997885172811696	0.998434521240593	158	34372	104	93	91	73	61	34	0	0	0	0	0	0	34363	34374	34376	34394	34406	34433	63	63	63	63	63	63
M13_ANKYLOSPON	60_70	UKBB	CD2_BENIGN_LIPO_SKIN_TRUNK	-13.0011286045532	-13.0137096731742	-13.0204123089211	-13.033997069852	-13.0355746200645	-13.0330873369314	6082.53494608817	3993.1736696704	4331.63061660928	5146.29230967464	4801.84406753289	6292.7470995147	0.998294561070392	0.997399707474419	0.997601649071295	0.997979202640727	0.997833984025884	0.998347479794307	189	51673	116	120	107	78	56	45	0	0	0	0	0	0	51637	51633	51646	51675	51697	51708	109	109	109	109	109	109
M13_ANKYLOSPON	60_70	UKBB	CD2_BENIGN_LIPO_SKIN_TRUNK_EXALLC	-13.0056615218675	-12.9941763790259	-12.98664287043	-12.974771492825	-12.9698331552295	-12.9734977669284	6514.63037742975	4180.8844162219	4512.35296095234	5404.94053011736	4996.78625814912	6745.03771854624	0.998407122271387	0.997520181141258	0.997703675304628	0.998084648692497	0.99792898525652	0.998465338873217	189	34319	116	120	107	78	56	45	0	0	0	0	0	0	34329	34325	34338	34367	34389	34400	63	63	63	63	63	63
M13_ANKYLOSPON	60_70	UKBB	CD2_BENIGN_LIPO_SPERMATIC	-13.0074421118295	-13.0072846518246	-13.0070340351426	-13.0067804531343	-13.0073472743933	-13.0070921560577	4996.53879586646	3672.50756229513	4230.03452574992	5680.05595413319	8206.62809722394	12790.7305601505	0.997922877027892	0.997174058942704	0.99754656960342	0.998172922886074	0.998735368887327	0.999188618963182	190	24909	153	132	102	60	26	8	0	0	0	0	0	0	24888	24909	24939	24981	25015	25033	58	58	58	58	58	58
M13_ANKYLOSPON	60_70	UKBB	CD2_BENIGN_LIPO_SPERMATIC_EXALLC	-14.0111913562619	-14.0110975244725	-14.0109676504958	-14.0107519930733	-14.011179601978	-14.0104285819399	9132.27910064648	6687.13370431362	7736.6325775004	9987.04369464034	14695.3993208358	26541.0844671881	0.998775846779042	0.998328247839878	0.998555039476467	0.998880653837571	0.999239265164203	0.999578815095125	190	15531	153	132	102	60	26	8	0	0	0	0	0	0	15543	15564	15594	15636	15670	15688	25	25	25	25	25	25
M13_ANKYLOSPON	60_70	UKBB	CD2_BENIGN_MELANOCYTIC	-13.1567423013813	-13.1593735523379	2.73412511496175	-13.1500500611222	3.02538645773225	-13.1148646279545	3598.57645567387	2614.06720157389	1.01126901512072	3215.22316469932	1.0093981391036	5359.6098182584	0.997082863655893	0.995983417475102	0.00685809261383619	0.996736714023064	0.00272455637650468	0.998047593404039	492	51451	349	331	275	214	153	75	2	2	2	1	1	0	51482	51500	51556	51617	51678	51756	110	110	110	111	111	112
M13_ANKYLOSPON	60_70	UKBB	CD2_BENIGN_MELANOCYTIC_EXALLC	-13.1625434306961	-13.1614247036428	2.7346578957862	-13.1674464364665	3.02403284558548	-13.2003878344653	3663.56813396388	2646.1958961454	1.01591674470088	3237.13131250441	1.01364631005808	5453.41636740358	0.997133350000349	0.996031565808076	0.00710647802842486	0.996754511253615	0.00285138289053939	0.998068664731429	492	34395	349	331	275	214	153	75	2	2	2	1	1	0	34471	34489	34545	34606	34667	34745	65	65	65	66	66	67
M13_ANKYLOSPON	60_70	UKBB	CD2_BENIGN_MELANOCYTIC_FACE	-11.5132686769539	-11.5166741818938	4.18148887920268	-11.5065220217923	4.56802089514522	-11.5066463799337	3249.00805779727	2342.73499324651	1.01175673962525	3227.70646493859	1.01119956717199	4312.82196048414	0.997172601627145	0.996077687174282	3.58215453053638e-05	0.997155609742282	6.25954021093241e-06	0.997871239600153	118	51744	83	79	62	45	33	20	2	2	2	1	1	0	51667	51671	51688	51705	51717	51730	110	110	110	111	111	112
M13_ANKYLOSPON	60_70	UKBB	CD2_BENIGN_MELANOCYTIC_FACE_EXALLC	-12.542036159997	-12.5431028092704	4.17728321272027	-12.5470358645914	4.58354092463204	-12.5550881862052	5543.33923247882	4010.93574756979	1.01754563903183	5619.0383117731	1.0169978702048	7494.63521720946	0.998194754451146	0.997504838672628	4.0387102741352e-05	0.998218364544712	6.57714930827004e-06	0.998663376395573	118	34409	83	79	62	45	33	20	2	2	2	1	1	0	34379	34383	34400	34417	34429	34442	63	63	63	64	64	65
M13_ANKYLOSPON	60_70	UKBB	CD2_BENIGN_MELANOCYTIC_TRUNK	-13.0284272529618	-13.0253340779678	-13.0291268138289	-13.0140050432663	-13.0289901322572	-12.9841297042976	5340.68759535124	3825.72934660981	4280.68428149723	4931.22434658573	4830.13189521794	9131.46079333826	0.99805358945626	0.997283474093364	0.997571481008487	0.997894303541075	0.997847757020272	0.998865479098032	203	51820	145	139	109	81	63	28	0	0	0	0	0	0	51768	51774	51804	51832	51850	51885	110	110	110	110	110	110
M13_ANKYLOSPON	60_70	UKBB	CD2_BENIGN_MELANOCYTIC_TRUNK_EXALLC	-12.9750731428189	-12.9818955256392	-12.9765156462328	-12.9901181601794	-12.9737371885481	-13.0168393195225	5714.22824394559	3975.06104813346	4475.22094123823	5123.46601305017	5040.28956982356	9641.79287019524	0.998188276491974	0.99739424490043	0.997686427750892	0.997977032814878	0.997946242368705	0.998922821501313	203	34482	145	139	109	81	63	28	0	0	0	0	0	0	34477	34483	34513	34541	34559	34594	63	63	63	63	63	63
M13_ANKYLOSPON	60_70	UKBB	CD2_BENIGN_MENINGES	-11.9478014023781	-11.9295562662627	-11.9429991248762	-11.9423059613362	-11.9245906146823	-11.9691221789996	4226.72784182149	3106.14048968481	3329.4082259492	4267.33935622099	5641.67171841059	7132.73070793352	0.997744601986234	0.996935623036516	0.997137895527128	0.997767093658631	0.998313542486016	0.998661105584647	107	51876	83	71	62	41	20	14	0	0	0	0	0	0	51790	51802	51811	51832	51853	51859	110	110	110	110	110	110
M13_ANKYLOSPON	60_70	UKBB	CD2_BENIGN_MENINGES_EXALLC	-12.0525971584242	-12.0767954242626	-12.0608547034533	-12.0586025562318	-12.0838282703812	-12.0311568291622	4317.27553422841	3202.08008961832	3449.03218043649	4333.09292973226	5870.7577849952	7255.73154106006	0.997772537651893	0.996990748045343	0.997209898417217	0.997779562880003	0.998357708909562	0.99867698111082	107	34496	83	71	62	41	20	14	0	0	0	0	0	0	34456	34468	34477	34498	34519	34525	64	64	64	64	64	64
M13_ANKYLOSPON	60_70	UKBB	CD2_BENIGN_OTHERDIGESTIVE	-11.9960461823336	-11.9961367336787	-11.998381102371	-11.9983043250155	-11.9941217748278	-11.9730307362274	4122.26044654793	3020.12566525437	3630.10777289508	5098.56101685955	5163.90606418334	8134.59202944795	0.997678107277693	0.996830758656691	0.997362804025571	0.998122361797937	0.998146767996774	0.998825621139132	107	51727	91	81	52	31	18	8	0	0	0	0	0	0	51635	51645	51674	51695	51708	51718	108	108	108	108	108	108
M13_ANKYLOSPON	60_70	UKBB	CD2_BENIGN_OTHERDIGESTIVE_EXALLC	-12.0024510695471	-12.0076797823049	-11.9986471397141	-11.9977966312979	-12.0075265585684	-12.0207050165922	4286.62696409412	3150.91509970652	3751.19584197319	5349.28979698071	5295.07823365566	8180.76958034064	0.997765945586764	0.996959385189167	0.99744787545575	0.998210444931374	0.998190657168678	0.998827600337944	107	34401	91	81	52	31	18	8	0	0	0	0	0	0	34355	34365	34394	34415	34428	34438	62	62	62	62	62	62
M13_ANKYLOSPON	60_70	UKBB	CD2_BENIGN_OTHER_NOS	-11.9865513095615	-11.9872457988568	-11.9905446471873	-12.0126910673503	-12.0075685907323	-11.9656287962455	4354.54154873287	3495.90122493316	3903.04459846484	4046.51107635547	4138.51492165266	5216.55028702399	0.997803701711791	0.997264104735362	0.997548822423216	0.997631360330602	0.99768500529038	0.998169828415421	117	51861	72	62	55	45	36	18	0	0	0	0	0	0	51796	51806	51813	51823	51832	51850	110	110	110	110	110	110
M13_ANKYLOSPON	60_70	UKBB	CD2_BENIGN_OTHER_NOS_EXALLC	-12.0148329678147	-12.0121395968529	-12.0140643228314	-11.9841553120798	-11.9975381583954	-12.0341933397119	4344.22723829168	3717.29036235085	4337.01573029138	4203.26726695397	4290.39946839502	5408.3959941811	0.997793292804789	0.997421701531955	0.997789764950786	0.997725112647969	0.997768823612132	0.998224632746092	117	34461	72	62	55	45	36	18	0	0	0	0	0	0	34443	34453	34460	34470	34479	34497	63	63	63	63	63	63
M13_ANKYLOSPON	60_70	UKBB	CD2_BENIGN_OVARY	-13.0073299649863	-13.006971640204	-13.0065735724197	-13.0074870921399	-13.0059236678709	-13.0069550824141	5217.77236596669	3897.17850368311	4727.52395866699	5352.48032039078	5351.02237464714	9601.71663310473	0.998010964013175	0.997337036890247	0.997804827380886	0.998060999333216	0.998060704151531	0.998919146870732	197	26760	152	130	101	65	51	20	0	0	0	0	0	0	26754	26776	26805	26841	26855	26886	51	51	51	51	51	51
M13_ANKYLOSPON	60_70	UKBB	CD2_BENIGN_OVARY_EXALLC	-14.0101084239762	-14.0097190714162	-14.00924730749	-14.0104169327172	-14.008132552695	-14.0096486327703	8488.44136952185	6263.18849957513	7682.83915924451	8683.53296891761	8640.27768543167	15612.9167143628	0.998683098151381	0.998215265399161	0.998545100878833	0.998712656409441	0.998706422617417	0.999284049159371	197	18844	152	130	101	65	51	20	0	0	0	0	0	0	18851	18873	18902	18938	18952	18983	38	38	38	38	38	38
M13_ANKYLOSPON	60_70	UKBB	CD2_BENIGN_RECTUM	-14.0364405678012	-14.0389098353189	-14.0351650695653	-14.0320162530264	-14.0305476297424	-14.024910794643	4018.73904517755	2952.25366522192	3468.38889386461	4218.66261538807	4473.44592018418	8056.34423738866	0.997213196397945	0.996205818177564	0.996771293157199	0.997346100055465	0.997497513286346	0.998611000994023	893	51423	700	607	430	334	188	73	0	0	0	0	0	0	51509	51602	51779	51875	52021	52136	107	107	107	107	107	107
M13_ANKYLOSPON	60_70	UKBB	CD2_BENIGN_RECTUM_ANAL	-14.0369617408353	-14.0390872052712	-14.035344899135	-14.0311611907335	-14.0295131845976	-14.0250857525565	4000.66137893564	2935.970961111	3447.74044599049	4194.13309146877	4444.8583147085	8056.05681597424	0.997200499864124	0.996184727849917	0.996751914987388	0.997330741357637	0.997481604004807	0.99861093410973	901	51409	707	614	436	337	191	73	0	0	0	0	0	0	51496	51589	51767	51866	52012	52130	107	107	107	107	107	107
M13_ANKYLOSPON	60_70	UKBB	CD2_BENIGN_RECTUM_ANAL_EXALLC	-13.9946658062997	-13.9904018883198	-13.9932359435422	-13.9987377121749	-13.9976260904645	-14.0058945449279	4096.18051637443	3001.58628004469	3518.29098928941	4293.93034560556	4551.66161068465	8195.0375753228	0.997274020025992	0.996281071338115	0.996826596346631	0.997398803425559	0.997546286807602	0.998636359934331	901	34433	707	614	436	337	191	73	0	0	0	0	0	0	34564	34657	34835	34934	35080	35198	63	63	63	63	63	63
M13_ANKYLOSPON	60_70	UKBB	CD2_BENIGN_RECTUM_EXALLC	-13.9949333340401	-13.9902209139014	-13.9930097598307	-13.9970932791399	-13.9959378783827	-14.0056612221066	4109.45998679441	3018.32730388504	3538.45627464	4319.71043123239	4581.8030742002	8194.5130768629	0.997282776888296	0.996301745908875	0.996844732143078	0.997414631082736	0.997562722535341	0.998636295371372	893	34437	700	607	430	334	188	73	0	0	0	0	0	0	34567	34660	34837	34933	35079	35194	63	63	63	63	63	63
M13_ANKYLOSPON	60_70	UKBB	CD2_BENIGN_SIGMOID_COLON	1.9874937400068	-14.2049358859035	-14.2085492998824	-14.2118141657718	2.5618446094447	-14.1959095918071	1.02126877379223	2512.37365448142	3001.15779964775	3643.95470290778	1.01028850035569	9261.53357157528	0.0516424252826492	0.995488792590878	0.996222544589765	0.996888172526415	0.0112205047549033	0.998777017589244	1416	51171	1175	1015	672	492	249	74	2	1	1	1	1	0	51303	51463	51806	51986	52229	52404	107	108	108	108	108	109
M13_ANKYLOSPON	60_70	UKBB	CD2_BENIGN_SIGMOID_COLON_EXALLC	2.00483658296692	-14.1756464861142	-14.1727710615501	-14.1750195267148	2.64284264652755	-14.176682763928	1.03130092317829	2555.46576842889	3077.33494664812	3645.54820582193	1.01577984328402	9466.8313004851	0.0518969024147693	0.995574007836815	0.996325328430739	0.996897585742481	0.00927394699180806	0.998805159644868	1416	34406	1175	1015	672	492	249	74	2	1	1	1	1	0	34581	34741	35084	35264	35507	35682	64	65	65	65	65	66
M13_ANKYLOSPON	60_70	UKBB	CD2_BENIGN_SKIN	-13.1704956439478	2.79463701933131	-13.1654288395785	-13.1462904761994	-13.136033945854	-13.1241660566313	4015.42902054597	1.01267807865372	3100.72025952152	3418.0590638395	3345.56391647291	5919.78055442775	0.99738296549721	0.00578633236932571	0.996612251359027	0.996931241928155	0.996867191299611	0.998231089683883	397	51446	279	261	228	192	131	64	1	1	0	0	0	0	51454	51472	51505	51541	51602	51669	109	109	110	110	110	110
M13_ANKYLOSPON	60_70	UKBB	CD2_BENIGN_SKIN_EXALLC	-13.1585195289491	2.88360245387674	-13.1637425040811	-13.1690951524948	-13.1741306306998	-13.179491153534	4189.36447015611	1.01874601841369	3202.7167126585	3555.86846569332	3443.42095420638	6298.06161017794	0.997493900951542	0.00464693434954392	0.996720559988235	0.997045055579594	0.996947393325199	0.998330326775657	397	34297	279	261	228	192	131	64	1	1	0	0	0	0	34351	34369	34402	34438	34499	34566	63	63	64	64	64	64
M13_ANKYLOSPON	60_70	UKBB	CD2_BENIGN_SKIN_EYELID	-12.0205660364383	-12.0190598598378	-12.0144689716919	-11.9855918562197	-11.9836535642134	-12.0073827424694	3558.52774932108	2580.18363571888	2669.95818807786	2849.82390559609	3413.53416261996	5920.30166198699	0.99730478262688	0.996283292598523	0.99640963405711	0.99664432230949	0.997198928715775	0.998381754970496	153	51788	118	111	98	76	43	20	0	0	0	0	0	0	51713	51720	51733	51755	51788	51811	110	110	110	110	110	110
M13_ANKYLOSPON	60_70	UKBB	CD2_BENIGN_SKIN_EYELID_EXALLC	-12.9847216607798	-12.987404814148	-12.9933593362825	-13.010625606715	-13.0156581062916	-12.9950131197342	6142.81139534547	4465.10219897186	4508.49205488766	4841.59993470492	5745.68080605876	10574.2876352363	0.998313426775235	0.99767923897082	0.997700520189476	0.997855881331815	0.998192558180592	0.999019459458313	153	34421	118	111	98	76	43	20	0	0	0	0	0	0	34392	34399	34412	34434	34467	34490	64	64	64	64	64	64
M13_ANKYLOSPON	60_70	UKBB	CD2_BENIGN_TRANSVERSE_COLON	2.35168971793096	1.86713576361922	2.98792759033906	-12.2033909872097	-12.1976601307544	-12.2016537805588	1.01774810948107	1.01183436283146	0.723753464008456	1811.00759369644	2197.57279806023	4738.66890230367	0.0208505630179411	0.0649942246085388	3.65331821177777e-05	0.99462353244365	0.995571352752236	0.997945520016173	899	51552	776	663	421	266	138	40	4	3	2	0	0	0	51564	51677	51919	52074	52202	52300	107	108	109	111	111	111
M13_ANKYLOSPON	60_70	UKBB	CD2_BENIGN_TRANSVERSE_COLON_EXALLC	2.47497847472148	2.02711882217845	3.13116938413297	-13.1266424662779	-13.1302770784977	-13.1345238839148	1.02697827390382	1.01855828986938	0.733080072712814	3062.14804936486	3712.81340132009	7961.04381040646	0.0159541881076672	0.0465706257830488	1.94379015433489e-05	0.996579684223951	0.99717830593944	0.99868361118018	899	34627	776	663	421	266	138	40	4	3	2	0	0	0	34685	34798	35040	35195	35323	35421	61	62	63	65	65	65
M13_ANKYLOSPON	60_70	UKBB	CD2_INSITU	2.69544608493201	1.44709750371368	-14.1589548355579	-14.1567000885389	-14.155623998734	-14.1564929491302	0.727674990855756	1.0120841077308	2903.88886229272	3454.71811060909	3557.25804152823	5618.85669754817	0.000212067659441611	0.152768856193062	0.99610964219605	0.996730447909448	0.996824935414723	0.997989762719098	1478	50534	1129	1022	747	533	360	161	3	1	0	0	0	0	50777	50884	51159	51373	51546	51745	103	105	106	106	106	106
M13_ANKYLOSPON	60_70	UKBB	CD2_INSITU_BREAST	-14.0117870985474	-14.0111058930663	-14.0111040566044	-14.0108023116777	-14.0097169976073	-14.0115681440365	7176.18718445619	5272.70884144772	5808.082753811	6515.44186294321	6711.23291532092	10704.454040172	0.998442100072898	0.997879793432259	0.998075228395038	0.998284230836769	0.998334415014913	0.998955611312787	305	26619	213	194	160	131	85	44	0	0	0	0	0	0	26659	26678	26712	26741	26787	26828	52	52	52	52	52	52
M13_ANKYLOSPON	60_70	UKBB	CD2_INSITU_BREAST_EXALLC	-14.0161472939237	-14.0155595103479	-14.0154648931246	-14.0150860163126	-14.0133222663381	-14.0160262035957	6841.90057220861	5148.64668014091	5689.37158428463	6379.93823303176	6485.28171631428	10580.3104367726	0.998365474682411	0.997828014733233	0.998034455725994	0.998247253915555	0.998275941544214	0.998943020839739	305	18811	213	194	160	131	85	44	0	0	0	0	0	0	18865	18884	18918	18947	18993	19034	38	38	38	38	38	38
M13_ANKYLOSPON	60_70	UKBB	CD2_INSITU_BREAST_INTRADUCTAL	-14.0144748768775	-14.013593110939	-14.0135892509434	-14.013273625049	-14.0117405022848	-14.0144698602615	6181.08495826352	4556.27452884104	5248.69630430854	6049.37633741067	6041.53123604909	9964.41699768407	0.998190944854019	0.997545974922	0.997869716102371	0.998151716135941	0.998149518564488	0.998877814382374	391	26578	283	251	195	155	98	51	0	0	0	0	0	0	26634	26666	26722	26762	26819	26866	52	52	52	52	52	52
M13_ANKYLOSPON	60_70	UKBB	CD2_INSITU_BREAST_INTRADUCTAL_EXALLC	-14.0198312815458	-14.018705311923	-14.0186186475662	-14.0182334444339	-14.0156203504421	-14.0197840694078	5935.99015898901	4413.6923418022	5114.25384161109	5881.91415386958	5768.1804582954	9769.02796156163	0.998115529806306	0.997465774943486	0.997812931128906	0.998098421508027	0.998061288795554	0.99885493567436	391	18872	283	251	195	155	98	51	0	0	0	0	0	0	18941	18973	19029	19069	19126	19173	39	39	39	39	39	39
M13_ANKYLOSPON	60_70	UKBB	CD2_INSITU_BREAST_NOS	-13.004483167294	-13.0043812268355	-13.004140070665	-13.0042663585795	-13.0038915187678	-13.0044509336434	7299.40201997307	5188.34005205765	5643.28169389889	6288.34916556226	6504.48634282477	9256.30985978683	0.998578503989366	0.998000134140148	0.998161390132726	0.998349980943598	0.998404855231503	0.998879029833116	119	26741	81	73	60	49	34	22	0	0	0	0	0	0	26727	26735	26748	26759	26774	26786	52	52	52	52	52	52
M13_ANKYLOSPON	60_70	UKBB	CD2_INSITU_BREAST_NOS_EXALLC	-13.0061968408428	-13.0060805963683	-13.0057746240295	-13.0059861919519	-13.0053004347329	-13.00615394437	7199.42667829232	5004.68247470058	5547.29678875533	6150.19858674366	6251.66234372824	9010.11468573348	0.99855857438751	0.997926474001896	0.998129341612291	0.99831269385865	0.998340166123742	0.998848249308063	119	18886	81	73	60	49	34	22	0	0	0	0	0	0	18886	18894	18907	18918	18933	18945	38	38	38	38	38	38
M13_ANKYLOSPON	60_70	UKBB	CD2_INSITU_DIGESTIVE	-12.0105986478715	-12.033457832737	-12.0357971255144	-12.0161390104255	-12.0178460060315	-12.0301560107937	3906.56132391445	2885.18260988052	3675.96844591994	5216.11134687698	5682.80501875053	8977.54780964516	0.99754693313749	0.996672209811408	0.997387583792792	0.998161948110494	0.998312656055704	0.998930813505435	120	51887	103	88	54	29	17	8	0	0	0	0	0	0	51794	51809	51843	51868	51880	51889	110	110	110	110	110	110
M13_ANKYLOSPON	60_70	UKBB	CD2_INSITU_DIGESTIVE_EXALLC	-11.9942268508327	-11.9662989319984	-11.9657130659644	-11.9788020209763	-11.9870487353998	-11.9659079724651	4060.22552423794	2990.36833363167	3787.26612260296	5340.00780135649	5808.0794661491	9049.8881612879	0.997642989423365	0.996807182720828	0.997479120420498	0.998210172432471	0.998353281083453	0.998945024482604	120	34517	103	88	54	29	17	8	0	0	0	0	0	0	34471	34486	34520	34545	34557	34566	63	63	63	63	63	63
M13_ANKYLOSPON	60_70	UKBB	CD2_INSITU_EXALLC	2.7351092985223	1.49673420741267	-14.1683964123122	-14.1720708272376	-14.1744405397297	-14.1682972576174	0.73690594996848	1.01731098855792	2985.78702377937	3552.30398936653	3598.26877668162	5746.21360871196	0.000205943139515584	0.141219423319899	0.996213828302985	0.996816813384997	0.99685695018436	0.998032677698749	1478	34716	1129	1022	747	533	360	161	3	1	0	0	0	0	34999	35106	35381	35595	35768	35967	63	65	66	66	66	66
M13_ANKYLOSPON	60_70	UKBB	CD2_INSITU_OTHER_NOS	4.05207138815355	-12.593373381008	-12.5930769530787	-12.6038861926318	-12.6100492736758	-12.6343109474174	1.01464094407675	3071.14222201352	4143.27951461129	4500.10996120213	6380.67071163505	9428.57351255083	6.50772581102509e-05	0.996728243336205	0.997574914709893	0.997765291706637	0.998423150553967	0.998930833109476	159	51818	133	118	74	54	30	8	1	0	0	0	0	0	51736	51751	51795	51815	51839	51861	107	108	108	108	108	108
M13_ANKYLOSPON	60_70	UKBB	CD2_INSITU_OTHER_NOS_EXALLC	4.20893981946866	-12.5037572897389	-12.5025392205081	-12.4933840988991	-12.4882089090262	-12.4617515866932	1.02347145069301	3124.56060719145	4330.84369631023	4623.39474144665	6567.95265718359	9175.59727546547	3.9154086353529e-05	0.996807062009621	0.99769662221535	0.997843950882227	0.998482914905628	0.99891636088242	159	34660	133	118	74	54	30	8	1	0	0	0	0	0	34621	34636	34680	34700	34724	34746	64	65	65	65	65	65
M13_ANKYLOSPON	60_70	UKBB	CD2_INSITU_PROSTATE	4.49166556338114	-13.0692446655305	-13.0693939174389	-13.0687471058154	-13.0642428680138	-13.0703905767804	1.02945929740851	4816.98506367403	5329.292577036	7194.86454794596	6749.5497848605	15630.5408171326	1.28214234781787e-05	0.997835215262525	0.998043294297949	0.998550723819546	0.998455637560051	0.999332802252237	121	24955	94	90	70	41	33	7	1	0	0	0	0	0	24924	24928	24948	24977	24985	25011	57	58	58	58	58	58
M13_ANKYLOSPON	60_70	UKBB	CD2_INSITU_PROSTATE_EXALLC	4.7195749386152	-13.0217881302819	-13.0217335961827	-13.0208971514433	-13.0247802452541	-13.0198105235842	1.05161899635188	5521.51343343293	5941.04693065456	8035.93469773346	7409.38103416321	18497.0091949172	7.19241673784377e-06	0.998118292349158	0.998251178286656	0.99870716118913	0.998597417832154	0.999438379208549	121	15554	94	90	70	41	33	7	1	0	0	0	0	0	15556	15560	15580	15609	15617	15643	24	25	25	25	25	25
M13_ANKYLOSPON	60_70	UKBB	CD2_INSITU_SKIN	-12.0184057703907	-12.0275301369605	-12.0177739639326	-12.0058494968348	-11.9991611198577	-12.0316174508958	3322.59203878719	2373.96858613072	2839.09098019904	3407.45729669231	3208.18189810457	6101.08238505298	0.997113916067116	0.995957596236998	0.99662259232527	0.997188735969767	0.997015779222395	0.998426535657536	155	51728	130	115	86	56	42	17	0	0	0	0	0	0	51645	51660	51689	51719	51733	51758	108	108	108	108	108	108
M13_ANKYLOSPON	60_70	UKBB	CD2_INSITU_SKIN_EXALLC	-12.9862226977585	-12.9590102125439	-12.977412713865	-12.9927943526068	-13.0047283626712	-12.9605456200753	5664.89084020348	3974.43043783928	4788.49416564367	5703.21296384574	5273.081911697	10169.3250135362	0.998170927240998	0.997398425758761	0.997837636590924	0.998182298098607	0.998032220695024	0.998983116732269	155	34429	130	115	86	56	42	17	0	0	0	0	0	0	34392	34407	34436	34466	34480	34505	62	62	62	62	62	62
M13_ANKYLOSPON	60_70	UKBB	CD2_LYMPHOID_LEUKAEMIA	-12.0314290117152	-12.0239854828276	-12.0231414276997	-12.0307186178907	-12.0602444626898	-12.0572723029284	3552.07506687638	2521.77078746456	3137.69021586059	3495.29172220657	3887.35919457054	7011.09053743535	0.997297446445749	0.996195643128103	0.996942637806258	0.997253703996776	0.997524626118089	0.99862784446692	153	51811	119	102	77	57	37	13	0	0	0	0	0	0	51735	51752	51777	51797	51817	51841	110	110	110	110	110	110
M13_ANKYLOSPON	60_70	UKBB	CD2_LYMPHOID_LEUKAEMIA_EXALLC	-12.9757282918732	-12.9794598402036	-12.9829467720679	-12.9739052373875	-12.9436789512292	-12.9473820230531	6070.24259384	4307.17169309032	5350.4352469706	6092.27240239751	6651.88869408342	12162.5450978549	0.998294446189793	0.99759561594517	0.998063917767532	0.998300852264269	0.998447425152048	0.999150628903345	153	34622	119	102	77	57	37	13	0	0	0	0	0	0	34593	34610	34635	34655	34675	34699	63	63	63	63	63	63
M13_ANKYLOSPON	60_70	UKBB	CD2_NEOPLASM	1.06338429121535	-0.838449805732076	1.06619752306375	-0.181852386229947	1.28626655268856	-14.144967224095	0.533337133153588	1.01470632124716	0.478659387452918	1.0146306804325	0.524848800468674	1806.40154610025	0.0461704893104764	0.408635066690697	0.0259161440281809	0.857757008398555	0.0142563941664959	0.993752255333105	15202	37355	11830	9980	7423	5283	3473	1558	13	9	9	5	4	0	40647	42497	45054	47194	49004	50919	67	71	71	75	76	80
M13_ANKYLOSPON	60_70	UKBB	CD2_NONFOLLICULAR_LYMPHOMA	-12.2659195806418	3.36824057100983	-12.2566203235069	-12.2590822084979	-12.2427695040674	-12.2487137798734	3250.26595854471	1.01118724157967	2830.30871289762	3629.51078793215	3472.80261784267	5523.01635817815	0.996988934212707	0.000865420210552148	0.996544780605155	0.997305059993673	0.997187200768258	0.998230486573011	213	51786	179	145	105	65	48	18	1	1	0	0	0	0	51709	51743	51783	51823	51840	51870	110	110	111	111	111	111
M13_ANKYLOSPON	60_70	UKBB	CD2_NONFOLLICULAR_LYMPHOMA_EXALLC	-12.2863452426583	3.46287023490364	-12.2830531103954	-12.2898331181751	-12.277042986021	-12.2331547042268	3400.23595289938	1.01674282142434	2963.5680242644	3772.96831243886	3547.80628222742	5624.40275879814	0.997116946005722	0.00065959192822211	0.996693030058105	0.99740102488349	0.997238957620149	0.998264591283511	213	34662	179	145	105	65	48	18	1	1	0	0	0	0	34631	34665	34705	34745	34762	34792	64	64	65	65	65	65
M13_ANKYLOSPON	60_70	UKBB	CD2_NONHODGKIN_NAS	-13.0229434529649	-13.0268896329734	-13.0083772747443	-13.0082513348552	-13.0168005313953	-13.0251572530655	5008.56028265589	3784.06444879648	4405.62947298223	5417.88075903821	5334.30767375281	8615.33394158327	0.997925393082496	0.997253235582037	0.99764411229522	0.998084292845737	0.998053000594838	0.998793712700442	196	51751	163	132	96	67	44	19	0	0	0	0	0	0	51676	51707	51743	51772	51795	51820	108	108	108	108	108	108
M13_ANKYLOSPON	60_70	UKBB	CD2_NONHODGKIN_NAS_EXALLC	-12.984331538941	-12.9828620235496	-12.9975242761332	-12.9955463360799	-12.9908397502614	-12.9844889302031	5067.36080023717	3864.69201826475	4549.21869848876	5469.30414584678	5360.92158470314	8537.78410021336	0.997955545946094	0.997319629706313	0.997720375623396	0.998104158088956	0.998066530136554	0.998786556425878	196	34675	163	132	96	67	44	19	0	0	0	0	0	0	34644	34675	34711	34740	34763	34788	64	64	64	64	64	64
M13_ANKYLOSPON	60_70	UKBB	CD2_PRIMARY_LYMPHOID_HEMATOPOIETIC	-13.1992749675177	2.22855173895831	-13.1899401687274	-13.1922993562709	-13.1901238257132	-13.1794730883468	2955.80589975575	1.01102155406748	2642.951311743	3189.55936873259	3281.39707345578	5040.70328320558	0.996437024938003	0.0275062472679711	0.996018085582478	0.996699888370307	0.996792778326146	0.997913845444832	694	51357	560	448	330	220	150	73	1	1	0	0	0	0	51383	51495	51613	51723	51793	51870	107	107	108	108	108	108
M13_ANKYLOSPON	60_70	UKBB	CD2_PRIMARY_LYMPHOID_HEMATOPOIETIC_EXALLC	-14.1614579138575	2.33004296240947	-14.1655751554932	-14.1650611756669	-14.1663543010155	-14.1689163221895	4994.53892970736	1.01631398789753	4507.9649057641	5415.50017424457	5543.65788912794	8398.15022438621	0.997737690376007	0.0218686906679195	0.997492776597198	0.997913014428251	0.99796107492492	0.998653851870777	694	35142	560	448	330	220	150	73	1	1	0	0	0	0	35210	35322	35440	35550	35620	35697	65	65	66	66	66	66
M13_ANKYLOSPON	60_70	UKBB	CHIRHEP_NAS	-12.0426635108389	-12.0365481827898	-12.0207507023225	-12.0274318772929	-12.0357913940153	-12.114237747489	3409.61322226709	2960.653115625	4149.69136686924	5053.7357878797	6216.08908456035	12228.00040889	0.997181898742709	0.996756205766199	0.997688705705337	0.998101109051847	0.998455111244494	0.999209538652251	168	51592	137	97	52	28	18	5	0	0	0	0	0	0	51513	51553	51598	51622	51632	51645	110	110	110	110	110	110
M13_ANKYLOSPON	60_70	UKBB	CHOLELITH_BROAD	-13.9826197995391	2.35762364100232	2.18773817972982	-13.9452569572739	-13.8874302995422	-13.8870425844789	2775.64476111943	0.602634816402002	0.727974097977474	2609.1070789109	2588.98560107615	3907.54561617084	0.995980584609884	9.14618132924211e-05	0.00265369806055945	0.995735455882152	0.995720133366491	0.997164400716607	2456	48256	1768	1548	1240	952	664	326	4	5	2	0	0	0	48846	49066	49374	49662	49950	50288	94	93	96	98	98	98
M13_ANKYLOSPON	60_70	UKBB	CHRONNAS	-12.6254904556111	-12.6056418931652	3.81476580798268	-12.5898157894938	4.45202298926318	-12.5538930858039	4122.12147574762	3253.63881060267	1.01356350395779	4250.96100954594	1.01212915925613	7006.7913819131	0.997556193281549	0.996908746646722	0.000167406579928221	0.997636956694194	1.08915886115679e-05	0.998570450928799	197	48571	154	132	101	70	44	21	1	1	1	1	1	0	48518	48540	48571	48602	48628	48651	95	95	95	95	95	96
M13_ANKYLOSPON	60_70	UKBB	CIRRHOSIS_BROAD	-13.0417072165606	-13.0363923200231	-13.0339226582988	-13.0363987476929	-13.0288578236311	-13.0562356949521	3839.29447154348	3156.65323915536	3986.13886106153	5138.17308079129	5493.52489826466	9521.56583650274	0.997289669521361	0.996704894137637	0.997391072542424	0.997975636482807	0.998107678594462	0.998905918858566	380	51730	305	209	138	82	60	20	0	0	0	0	0	0	51695	51791	51862	51918	51940	51980	110	110	110	110	110	110
M13_ANKYLOSPON	60_70	UKBB	COLITNONINFNAS	-14.1874776665902	-14.1825852389255	1.60757981546468	-14.1805536277838	1.6718277177578	2.2969643753508	3379.98507586836	2439.9567019108	1.01222182942578	3030.97607563126	1.01030117482604	1.01051184977171	0.996650891677967	0.995362211934471	0.112248020689965	0.996267075937088	0.0979688231001344	0.0230219497222456	1767	49173	1247	1096	888	691	546	362	0	2	2	2	2	1	49590	49741	49949	50146	50291	50475	103	101	101	101	101	102
M13_ANKYLOSPON	60_70	UKBB	CONGEN_HEART_ARTER	-12.0250808753493	-12.0333365153758	-12.0273755924872	-12.020282878306	-12.0155140510841	-12.0226012062673	3166.43409927109	2404.1655448871	2900.99515473481	3367.73772766359	3395.57204383215	5801.22224445296	0.996969902733074	0.996006442504437	0.996692021431142	0.997152160133298	0.997176625022122	0.998346444833122	202	51851	148	131	101	64	46	25	0	0	0	0	0	0	51795	51812	51842	51879	51897	51918	110	110	110	110	110	110
M13_ANKYLOSPON	60_70	UKBB	COPD_ASTHMA_INFECTIONS	-15.8337893514352	-15.7962661537767	-15.7929519295429	0.613895532823255	0.571529519946378	2.16466952717885	4171.84011604388	3017.75754040196	3329.62415843116	1.01799438599641	1.01594776917417	0.730869363396234	0.99697171862294	0.995823541434698	0.996215517227732	0.546479336158898	0.573735915320603	0.00305872682241393	7110	39827	5108	4291	3445	2849	2214	1130	1	2	2	3	2	2	41760	42577	43423	44019	44654	45738	68	67	67	66	67	67
