## Supplementary Tables for "Clinical history shapes the predictive value of polygenic risk": Supplementary_table_S4.tsv (part 196 of 226)

Disease	Age_range	Biobank	Clinical_history_phenotype	Beta_0_1	Beta_1_3	Beta_3_5	Beta_5_7	Beta_7_10	Beta_>10	Se_0_1	Se_1_3	Se_3_5	Se_5_7	Se_7_10	Se_>10	Pval_0_1	Pval_1_3	Pval_3_5	Pval_5_7	Pval_7_10	Pval_>10	N_cases	N_controls	N_case_phenotypeNO_0_1	N_case_phenotypeNO_1_3	N_case_phenotypeNO_3_5	N_case_phenotypeNO_5_7	N_case_phenotypeNO_7_10	N_case_phenotypeNO_>10	N_case_phenotypeYES_0_1	N_case_phenotypeYES_1_3	N_case_phenotypeYES_3_5	N_case_phenotypeYES_5_7	N_case_phenotypeYES_7_10	N_case_phenotypeYES_>10	N_control_phenotypeNO_0_1	N_control_phenotypeNO_1_3	N_control_phenotypeNO_3_5	N_control_phenotypeNO_5_7	N_control_phenotypeNO_7_10	N_control_phenotypeNO_>10	N_control_phenotypeYES_0_1	N_control_phenotypeYES_1_3	N_control_phenotypeYES_3_5	N_control_phenotypeYES_5_7	N_control_phenotypeYES_7_10	N_control_phenotypeYES_>10
M13_ANKYLOSPON	60_70	UKBB	COPD_ASTHMA_PNEUMONIA_SEPSIS	-14.2040906674882	-14.1892280680596	2.52831891928568	2.28124883064063	2.45420177324875	-14.221793237714	2946.12892322218	2355.4032178769	0.73165127726007	1.01763457986821	1.01491500194618	7350.04266199552	0.99615319592823	0.995193477938613	0.000549000537531866	0.0249796625377117	0.015600275782847	0.998456152883391	2432	38934	2106	1414	828	525	316	113	2	2	3	2	1	0	39189	39881	40467	40770	40979	41182	69	69	68	69	70	71
M13_ANKYLOSPON	60_70	UKBB	COPD_COMORB	0.828862798318233	0.286030078210995	0.943702893064288	1.24395289579289	0.924526694445563	1.11088979556135	0.754911457804258	0.749986967873719	0.62947089224716	0.629534117047901	0.747167632891986	1.028435235795	0.272221832327381	0.702921251433836	0.133821700914619	0.0481559501302685	0.215947823782961	0.280064360665786	16427	30792	11981	10488	8309	6229	4452	2214	7	7	7	6	3	1	35193	36686	38865	40945	42722	44960	38	38	38	39	42	44
M13_ANKYLOSPON	60_70	UKBB	COPD_CVDMETABOCOMORB	1.49507548900054	1.50686798430589	-15.6234456716724	1.69691940993338	-15.573005142628	-15.5583371836153	0.630606851358559	0.506339016266853	2751.29631842043	0.624268145517006	3559.99188165032	5765.85292295537	0.0177471378854457	0.00292029084763749	0.995469176108185	0.00656274282825209	0.996509705315839	0.997847024172818	9855	29478	7722	6497	4835	3399	2167	958	10	7	2	3	0	0	31565	32790	34452	35888	37120	38329	36	39	44	43	46	46
M13_ANKYLOSPON	60_70	UKBB	COPD_EARLY	3.08393547177745	2.26122044708121	-14.1949777637178	-14.1921502286033	-14.2011787431726	-14.1839233439422	1.05777922503104	1.03295711062211	3674.05368158093	3752.82916464713	4280.29900455433	7814.68158034031	0.00355140473213461	0.0285913991023299	0.996917321737027	0.996982630952689	0.997352782956446	0.998551812109345	758	48289	496	524	532	476	283	92	2	1	0	0	0	0	48461	48433	48425	48481	48674	48865	88	89	90	90	90	90
M13_ANKYLOSPON	60_70	UKBB	COPD_EARLYANDLATER	1.78658840162189	1.27666400771864	1.67090629867169	-13.5313943126686	-13.5437179147919	-13.5218887277148	1.01328019269829	1.01152033239703	1.01121376924573	2596.70708882555	2964.5944535338	5383.77671146328	0.0778712953885777	0.206904199048727	0.0984577364676395	0.995842256605316	0.996354885634576	0.997996035964343	1678	49985	1415	1149	789	476	283	92	3	2	1	0	0	0	50151	50417	50777	51090	51283	51474	94	95	96	97	97	97
M13_ANKYLOSPON	60_70	UKBB	COPD_EARLY_EXMORE	3.6973772109553	3.02869347407779	-14.2062877451659	-14.1979730075684	-14.2217133174608	-14.187455442869	1.19613624363521	1.12548311609654	5444.00788661222	4835.17577550392	5500.04062417623	9850.44075203594	0.00199416199188078	0.00712347022758638	0.997917900739716	0.997657101271217	0.997936874722438	0.998850818148531	758	26663	496	524	532	476	283	92	2	1	0	0	0	0	26896	26868	26860	26916	27109	27300	27	28	29	29	29	29
M13_ANKYLOSPON	60_70	UKBB	COPD_EXCL	-15.7091848107319	0.0588306504597306	-15.6762053601088	0.558057777780456	1.5954710717408	2.15207310705691	3611.93404657647	1.02169611796786	2961.63879946028	1.021627714278	0.609414306064785	0.734480115507469	0.996529815786771	0.954082098784185	0.995776749066538	0.584898380192804	0.00884364199812531	0.00338893145495489	8954	32223	6577	5566	4317	3385	2574	1261	4	6	5	5	4	2	34545	35556	36805	37737	38548	39861	51	49	50	50	51	53
M13_ANKYLOSPON	60_70	UKBB	COPD_HOSPITAL	1.78658840162189	1.27666400771864	1.67090629867169	-13.5313943126686	-13.5437179147919	-13.5218887277148	1.01328019269829	1.01152033239703	1.01121376924573	2596.70708882555	2964.5944535338	5383.77671146328	0.0778712953885777	0.206904199048727	0.0984577364676395	0.995842256605316	0.996354885634576	0.997996035964343	1678	49985	1415	1149	789	476	283	92	3	2	1	0	0	0	50151	50417	50777	51090	51283	51474	94	95	96	97	97	97
M13_ANKYLOSPON	60_70	UKBB	COPD_HOSPITAL_ASTHMA_INF	-13.0304833631369	-13.0316478625714	-13.0282565741302	-13.0312348286442	-13.0319201935656	-13.0352523618806	3493.6904131028	2804.78072661918	3541.82335514006	4258.10581196692	4747.45786694535	8703.33629087774	0.997024121727668	0.99629286057099	0.997065064998886	0.997558208906178	0.997809784698877	0.998804984391081	441	48920	377	258	164	103	64	24	0	0	0	0	0	0	48891	49010	49104	49165	49204	49244	93	93	93	93	93	93
M13_ANKYLOSPON	60_70	UKBB	COPD_HOSPITAL_ASTHMA_PNEUM_SEPSIS	-13.0297346057673	-13.0204029196011	-13.0122600034229	-13.0291080937095	-13.0163886367342	-13.0199311457256	3985.23234276683	3415.77741605714	5012.79593910263	6864.15230200496	7502.5655493044	10575.4684477404	0.99739131758022	0.996958597694977	0.997928846531091	0.998485505931525	0.99861573081203	0.999017688959036	350	48958	313	188	90	46	29	12	0	0	0	0	0	0	48905	49030	49128	49172	49189	49206	90	90	90	90	90	90
M13_ANKYLOSPON	60_70	UKBB	COPD_HOSPITAL_MAIN	1.78658840162189	1.27666400771864	1.67090629867169	-13.5313943126686	-13.5437179147919	-13.5218887277148	1.01328019269829	1.01152033239703	1.01121376924573	2596.70708882555	2964.5944535338	5383.77671146328	0.0778712953885777	0.206904199048727	0.0984577364676395	0.995842256605316	0.996354885634576	0.997996035964343	1678	49985	1415	1149	789	476	283	92	3	2	1	0	0	0	50151	50417	50777	51090	51283	51474	94	95	96	97	97	97
M13_ANKYLOSPON	60_70	UKBB	COPD_MODE	2.12891402044083	1.55566347225632	1.94450464882032	-13.6744382819037	-13.6953119716297	-13.6483390277577	1.03571006363305	1.02733083384822	1.02608094482927	3241.30407875436	3687.77946485779	6576.22977504371	0.0398296191692627	0.129955594723963	0.0580819107698036	0.996633888536029	0.99703690175502	0.998344067718776	1678	27334	1415	1149	789	476	283	92	3	2	1	0	0	0	27563	27829	28189	28502	28695	28886	31	32	33	34	34	34
M13_ANKYLOSPON	60_70	UKBB	COPD_MULTIMORB	-13.0370942042761	-13.0445153995404	-13.0421268467553	-13.0384609901478	-13.017079385533	-13.0189101380297	3100.35533461829	2509.05721402689	3387.51688663554	4354.30791506931	4873.39625595955	8695.48537549318	0.996644879568556	0.995851840087364	0.996928108023903	0.997610832449791	0.997868813908616	0.998805404981066	499	48927	437	320	193	112	64	22	0	0	0	0	0	0	48897	49014	49141	49222	49270	49312	92	92	92	92	92	92
M13_ANKYLOSPON	60_70	UKBB	COPD_OPPORTUNIST_INFECTIONS	-12.0257002448084	-12.0166788385508	-12.035998681644	-12.027957745768	-11.9925811159841	-11.9957654039842	4120.26559831564	3452.48693203879	4255.76491843958	5534.46405152379	7400.20193868744	11700.1521407622	0.997671240674577	0.997222899507691	0.997743455077072	0.998265972253254	0.998706968916851	0.999181956420834	101	48488	86	67	39	27	13	5	0	0	0	0	0	0	48415	48434	48462	48474	48488	48496	88	88	88	88	88	88
M13_ANKYLOSPON	60_70	UKBB	COX_ARTHROSIS	3.14983060232373	2.69529311168642	4.1980709397485	-13.960355338914	-13.9078005633135	-13.9236618749836	1.09970142692502	1.08692463276647	0.716890429107148	6217.97753779639	6620.45639678465	11490.3618993882	0.00417985016184635	0.0131477325110948	4.74305117087208e-09	0.998208622890223	0.998323860091014	0.999033148632016	2289	39828	1869	1626	1171	752	499	189	4	4	3	0	0	0	40237	40480	40935	41354	41607	41917	7	7	8	11	11	11
M13_ANKYLOSPON	60_70	UKBB	C_DIFFICILE_ENTEROCOLITIS	-11.0023601045845	-10.972788542624	-10.9509558166044	-10.966145880801	-10.9623789551898	-10.9047038360756	2733.72414711811	2298.84925617569	3140.22085838098	4010.12877540738	4821.04458851182	13759.2298355426	0.996788780034821	0.99619157920021	0.997217526646709	0.99781809810242	0.998185724023073	0.999367646734295	115	51519	106	54	29	18	10	1	0	0	0	0	0	0	51420	51472	51497	51508	51516	51525	108	108	108	108	108	108
M13_ANKYLOSPON	60_70	UKBB	C_PSOR_ARTHR_COMORB	1.11684418121255	1.30783230616983	0.251638964168268	1.34223159664314	-15.4465880289304	1.81700082728398	0.762551246932821	0.564653858425893	1.03379095367186	0.754320376561313	3370.26854422696	1.03094701873961	0.143025920364843	0.0205491838567441	0.807684869583442	0.0751755273035963	0.996343154619258	0.0779919455030324	9675	24122	7782	6518	4750	3235	2054	906	9	7	3	3	1	1	25976	27240	29008	30523	31704	32852	30	32	36	36	38	38
M13_ANKYLOSPON	60_70	UKBB	C_STROKE	2.40997225576023	-14.186167208788	2.19642270764993	-14.1868546641428	-14.1858230326578	-14.1848807499265	1.02373368616917	2962.98351248687	1.01975692034856	4448.68694589787	5003.6666160502	7821.6144699822	0.0185675769469067	0.996179904308837	0.0312504551733157	0.997455551884274	0.997737932023472	0.998552998081583	1576	41229	1318	983	688	450	276	132	1	0	1	0	0	0	41424	41759	42054	42292	42466	42610	62	63	62	63	63	63
M13_ANKYLOSPON	60_70	UKBB	D3_ANAEMIA	-15.5730415030084	0.757331409750373	2.18020748271786	2.19810822272309	1.62645031846054	-15.5955135645706	4308.25862306624	1.04586803254727	0.653600280923831	0.770704022722287	1.04309595611965	8359.60430728486	0.997115896837088	0.468993563754395	0.000850881928121551	0.00434343995860831	0.1189365519862	0.998511483101882	3866	13355	3051	2367	1693	1162	745	382	3	5	5	3	1	0	14144	14828	15502	16033	16450	16813	23	21	21	23	25	26
M13_ANKYLOSPON	60_70	UKBB	D3_ANAEMIAINCHRONICDISEASE	-12.0218795742815	-12.0135256021512	-12.0250744814504	-11.9887000389906	-11.9822995910334	-11.9447603601788	4396.91588797889	3894.88816498499	4776.62107376907	6343.50458181828	9370.50646346076	10494.9424852195	0.997818457210146	0.997538981610274	0.99799133927762	0.998492064938639	0.998979725452575	0.999091892325308	153	47766	139	66	43	20	9	5	0	0	0	0	0	0	47695	47768	47791	47814	47825	47829	85	85	85	85	85	85
M13_ANKYLOSPON	60_70	UKBB	D3_ANAEMIANAS	-13.1779760508525	1.28091294940177	2.39294182754186	2.12328841793202	2.23794517516172	-13.1445409374647	1758.6064030606	1.01217953600621	0.72407744200718	1.0120000009132	1.01096312659895	3495.36590683549	0.994021171982795	0.205692238083852	0.000950391871999901	0.0358953337462835	0.0268510502088384	0.996999512545201	2235	49930	1835	1341	906	600	368	181	3	4	4	2	1	0	50226	50720	51155	51461	51693	51880	101	100	100	102	103	104
M13_ANKYLOSPON	60_70	UKBB	D3_ANAEMIA_B12_DEF	-13.003365168765	-12.9929040225416	-12.9919855809749	-13.0035588609463	-12.9997048622334	-13.0060914993778	5760.93766613805	4093.2733940821	4689.25171808926	5231.60975844968	5214.08333202356	7567.55913329298	0.998199047429769	0.997467352137801	0.997789393261342	0.998016800058413	0.998010723573363	0.998628705199104	184	48246	130	120	90	73	59	31	0	0	0	0	0	0	48211	48221	48251	48268	48282	48310	89	89	89	89	89	89
M13_ANKYLOSPON	60_70	UKBB	D3_ANAEMIA_IRONDEF	-13.1632220263151	1.21924381362884	1.5324934622759	2.66790976947819	2.15712241705218	-13.152583929733	1700.65146548582	1.01186410834593	1.01165155495508	0.723909863346502	1.01098785051673	3209.33446981934	0.993824350861496	0.22822330813505	0.129812121547485	0.00022832842047788	0.0328691576987555	0.996730096418744	2015	50077	1555	1284	930	650	411	204	1	3	3	3	1	0	50437	50708	51062	51342	51581	51788	99	97	97	97	99	100
M13_ANKYLOSPON	60_70	UKBB	D3_ANAEMIA_IRONDEF_NAS	-13.1632220263151	1.21924381362884	1.5324934622759	2.66790976947819	2.15712241705218	-13.152583929733	1700.65146548582	1.01186410834593	1.01165155495508	0.723909863346502	1.01098785051673	3209.33446981934	0.993824350861496	0.22822330813505	0.129812121547485	0.00022832842047788	0.0328691576987555	0.996730096418744	2015	50077	1555	1284	930	650	411	204	1	3	3	3	1	0	50437	50708	51062	51342	51581	51788	99	97	97	97	99	100
M13_ANKYLOSPON	60_70	UKBB	D3_APLASTICANDOTHANAEMIA	-13.1879026520762	1.20008791417282	2.28525900585383	2.02890009502329	2.13438019703279	-13.1505276396337	1697.09149626133	1.01225952938815	0.723917618806211	1.01192920937901	1.0109625161497	3372.33322681356	0.993799793330367	0.23579864129919	0.00159513834032773	0.0449649455036276	0.0347520541899938	0.996888630016062	2443	50100	2005	1460	995	658	408	200	3	4	4	2	1	0	50434	50979	51444	51781	52031	52239	101	100	100	102	103	104
M13_ANKYLOSPON	60_70	UKBB	D3_BLOODOTHER	-14.0164203705393	-14.0061016264962	-14.0082001486699	-14.0083690956402	-14.0056174912938	-13.9863437568394	3773.60593742113	2950.68892900889	3576.18036936898	4223.77552039354	4313.50471286342	7573.27592839399	0.997036399697834	0.996212677598963	0.996874626868161	0.997353779603312	0.997409334851928	0.998526465758331	1114	51197	909	649	443	302	206	90	0	0	0	0	0	0	51299	51559	51765	51906	52002	52118	103	103	103	103	103	103
M13_ANKYLOSPON	60_70	UKBB	D3_BLOOD_IMMUN	-14.7088450472738	0.42708656506291	2.14892642748572	1.84762012365625	1.26306863044856	-14.671744220568	2476.09241409684	1.0128223808	0.524926019935102	0.725112560628414	1.01182606793341	4455.71007675089	0.995260317716136	0.67325887592622	4.24415207622758e-05	0.0108328201279986	0.211918989229557	0.997372733674845	5019	47765	3931	3042	2189	1514	1001	521	4	6	6	3	1	0	48762	49651	50504	51179	51692	52172	87	85	85	88	90	91
M13_ANKYLOSPON	60_70	UKBB	D3_COAGDEF_PURPUR_HAEMORRHAGIC	-12.1781152227503	2.68579194600189	3.08655918744442	-12.1613986482071	-12.1677384931853	-12.158543960631	2052.48456400692	1.01148024419494	1.01180846270605	2404.43967063649	2610.08200175761	3938.29200695469	0.995265897111132	0.00792359414635892	0.00228432506321325	0.995964402448793	0.99628041743048	0.997536724275298	582	51494	476	308	214	145	97	44	2	2	1	0	0	0	51491	51659	51753	51822	51870	51923	107	107	108	109	109	109
M13_ANKYLOSPON	60_70	UKBB	D3_COAGOTHER	-12.0093297134053	-12.0042443334702	-11.993499155315	-11.9910406841527	-11.9911849312095	-11.988693909777	4023.44187858706	3032.57164019788	3533.27171078481	4442.42894224613	4400.89116343742	5657.92232016806	0.997618445891628	0.996841632336868	0.99729162934174	0.997846346056046	0.997825992707245	0.998309346421613	145	51040	106	84	68	44	33	15	0	0	0	0	0	0	50975	50997	51013	51037	51048	51066	104	104	104	104	104	104
M13_ANKYLOSPON	60_70	UKBB	D3_HAEMOLYTICANAEMIA	-12.0060973759152	-12.0133767182928	-11.9806540617722	-11.9727759791862	-11.9896981428925	-11.9520742879438	4238.43836240361	3049.1875177604	3632.35143188661	3990.90620867745	3824.18855054339	6783.54904854547	0.997739859329857	0.996856453414915	0.997368326894782	0.997606338441752	0.997498455100185	0.998594191544631	134	51856	94	78	61	48	34	19	0	0	0	0	0	0	51786	51802	51819	51832	51846	51861	110	110	110	110	110	110
M13_ANKYLOSPON	60_70	UKBB	D3_IMMUNEMECHANISM	-13.0272655458888	-13.0088497177468	-13.0100016650821	-13.0058945944595	-12.9829039401061	-13.0017942079607	4989.92498491719	3779.29310069589	4478.49193241846	5005.85666394893	5310.92290104034	7415.87880151546	0.997916954208249	0.997253576377815	0.997682151710642	0.997926990020268	0.998049520114683	0.998601119863971	216	51705	157	132	103	72	52	34	0	0	0	0	0	0	51655	51680	51709	51740	51760	51778	109	109	109	109	109	109
M13_ANKYLOSPON	60_70	UKBB	D3_NUTRIANAEMIA	-13.1666654531397	1.11995303638652	1.43079189581402	2.53889003388289	2.00598148871206	-13.1575308672505	1636.26658589586	1.01160903568593	1.01147422742736	0.723505392038528	1.01073451890554	2979.44157942819	0.993579673507132	0.268250407958823	0.157197279019918	0.00044953875486993	0.0471804263967113	0.996476468380102	2179	50203	1660	1384	1011	714	465	235	1	3	3	3	1	0	50620	50896	51269	51566	51815	52045	101	99	99	99	101	102
M13_ANKYLOSPON	60_70	UKBB	D3_OTHERANAEMIA	-13.184431281822	1.23565466547229	2.3291042207348	2.06973305615494	2.15406818868165	-13.1502116237851	1736.71036262298	1.01222356843885	0.723922044126908	1.01195249702309	1.01093399737246	3409.52954821293	0.993942828151306	0.222187146780337	0.0012938462766681	0.0408265940531627	0.0331080660469838	0.99692264734353	2318	49943	1893	1397	953	634	395	195	3	4	4	2	1	0	50264	50760	51204	51523	51762	51962	101	100	100	102	103	104
M13_ANKYLOSPON	60_70	UKBB	D3_OTHERAPLASTICANAEMIA	-11.0098819077201	-11.012044556277	-11.0313289568142	-11.021628713728	-11.0491713218042	-11.0967946380709	3019.79559793833	2837.96091338144	3632.84174855688	4437.43364049498	6512.4470909105	18631.9482895654	0.997090996710265	0.996904003066284	0.997577182232894	0.998018228765522	0.998646290886549	0.999524796845983	112	47726	105	51	26	16	7	1	0	0	0	0	0	0	47648	47702	47727	47737	47746	47752	85	85	85	85	85	85
M13_ANKYLOSPON	60_70	UKBB	D3_OTHERBLOOD	-12.0394635200809	-12.026821738402	-12.0367822461643	-12.0370765360135	-12.0202222458471	-12.0006696954323	3210.04354797131	2564.74467558236	3111.43654138349	3401.34603088248	3336.5566461467	5164.24820309948	0.997007492453458	0.996258504675483	0.99691334255635	0.997176359773135	0.99712556086445	0.998145879114438	171	50521	127	104	77	61	44	24	0	0	0	0	0	0	50462	50485	50512	50528	50545	50565	103	103	103	103	103	103
M13_ANKYLOSPON	60_70	UKBB	D3_OTHERWHITECELL	-12.000294258188	-12.0102927166765	-12.0148278563836	-12.0107735249815	-12.02784159785	-11.9598726351948	4349.37829615585	3114.77562658714	3748.08493463206	4349.29917565835	4968.41316291154	9294.13396391247	0.997798573333107	0.996923437020211	0.997442312701969	0.997796610858116	0.998068433638221	0.998973266887669	116	50527	91	74	54	35	21	8	0	0	0	0	0	0	50450	50467	50487	50506	50520	50533	102	102	102	102	102	102
M13_ANKYLOSPON	60_70	UKBB	D3_PURPURA_AND3_OTHER_HAEMORRHAGIC	-12.2595441114966	2.99900137409698	3.42364895832528	-12.2440065463492	-12.2537507303761	-12.2424850524513	2408.8470248863	1.01175186257522	1.01150349344567	2870.93512964092	3294.21052646554	5369.49953693175	0.995939277737087	0.00303503635345263	0.00071252729256691	0.996597180455297	0.997032048834171	0.99818082089794	450	51399	382	228	149	105	65	29	2	2	1	0	0	0	51359	51513	51592	51636	51676	51712	106	106	107	108	108	108
M13_ANKYLOSPON	60_70	UKBB	D3_SPLEENDISEASE	-12.0143102582552	-12.0082774126789	-12.0191787053902	-12.0352810965541	-11.9948187099573	-11.98190288181	4057.17372502287	2989.42547008035	3993.01807985908	4972.6109058977	4591.85334536383	5894.6867984195	0.997637266899701	0.996794971649614	0.997598332276643	0.998068870503198	0.997915771899848	0.998378171892409	142	50475	110	84	46	35	26	15	0	0	0	0	0	0	50405	50431	50469	50480	50489	50500	102	102	102	102	102	102
M13_ANKYLOSPON	60_70	UKBB	D3_THROMBOCYTOPENIANAS	-12.302490184444	3.44025892714728	-12.2829376366277	-12.2709494244347	-12.2789915831737	-12.2567855060895	2926.96177139726	1.01278672732454	3132.82606336149	3757.61996100984	4508.06740384789	8063.23083659487	0.996646372982659	0.000681726351164714	0.996871725083108	0.997394418863048	0.997826739306547	0.998787149177247	346	51290	302	161	102	69	39	16	1	1	0	0	0	0	51228	51369	51428	51461	51491	51514	105	105	106	106	106	106
M13_ANKYLOSPON	60_70	UKBB	DIABETES_FG	-15.5302151750741	-0.000927490746094574	0.991435981895317	1.36711827945236	-15.5243601358358	-15.5251141300702	3031.14275398784	1.01355186179904	0.726065437031557	0.726014091104632	3538.63420991346	5740.46178407343	0.995912015465314	0.999269864255392	0.172098709716813	0.0596940691226496	0.996499607814654	0.997842118938465	6601	46460	5098	4352	3291	2300	1490	666	2	3	3	2	0	0	47881	48627	49688	50679	51489	52313	80	79	79	80	82	82
M13_ANKYLOSPON	60_70	UKBB	DIALYSIS	-12.0054776971015	-12.0025497575039	-12.0013479912888	-12.0021597609248	-12.0010171364521	-12.0140002406449	4327.73992204462	3460.13510887677	4476.19914485084	5647.82735268177	5080.57669950229	10437.2931472282	0.997786610751501	0.997232295955192	0.997860756751731	0.998304422185079	0.998115289277416	0.999081583409272	111	45019	95	71	41	27	21	6	0	0	0	0	0	0	44956	44980	45010	45024	45030	45045	79	79	79	79	79	79
M13_ANKYLOSPON	60_70	UKBB	DIS_THYROID_OTH	-10.9704922840985	-10.9924016426041	4.73326251687445	-10.9955258119361	-11.0142576638854	-10.9363544440056	2505.30066090494	2170.93935023094	1.01402719305031	3068.85980323989	3877.87630928929	6616.00417695218	0.99650614451949	0.995959983829839	3.04461922645822e-06	0.997141237438338	0.997733786840548	0.998681085417259	110	51404	91	60	45	27	17	8	1	1	1	0	0	0	51316	51347	51362	51380	51390	51399	106	106	106	107	107	107
M13_ANKYLOSPON	60_70	UKBB	DM1_RETINOPATHY	-15.0451781592816	-15.0456388269212	-15.0443480158729	-15.0313679946723	-15.0408732956761	-15.0527540622788	8443.94346452253	6371.37315553228	7790.64859367632	8812.78165744376	9681.31559195288	16486.4631423926	0.998578352748742	0.998115842303191	0.998459223849659	0.99863910271447	0.998760408578572	0.999271501819923	279	9419	222	190	126	88	60	24	0	0	0	0	0	0	9439	9471	9535	9573	9601	9637	37	37	37	37	37	37
M13_ANKYLOSPON	60_70	UKBB	DM2_RETINOPATHY	-15.0502198133993	-15.0472387157634	-15.0380790497657	-15.0347373429018	-15.0330297396372	-15.0435314738493	6036.33427664843	4886.26525524385	5900.8937065651	7304.13828521803	8151.85543233729	12011.033850224	0.998010659278625	0.997542920850409	0.997966640528203	0.998357646602223	0.998528603011624	0.999000669008644	530	9434	429	345	233	141	89	36	0	0	0	0	0	0	9499	9583	9695	9787	9839	9892	36	36	36	36	36	36
M13_ANKYLOSPON	60_70	UKBB	DM_COMORB	1.84049012687275	1.60642750464085	-15.5284895024338	0.957668697059689	-15.5273279995524	-15.5261836377766	0.610250934611083	0.531372595840298	3093.08741414242	1.01580899568993	4156.21638844747	6747.71185206849	0.00256170209824655	0.00250145080850521	0.995994329185925	0.345801354858749	0.99701916712118	0.998164104876866	5848	44510	4651	3874	2832	1928	1207	541	8	5	1	1	0	0	45624	46401	47443	48347	49068	49734	75	78	82	82	83	83
M13_ANKYLOSPON	60_70	UKBB	DM_COMORB_EXMORE	1.94736959311546	1.73143309928499	-15.5747379539308	1.07523727029213	-15.5705711202646	-15.5686531907077	0.619502782336566	0.540636079707476	3345.7575863773	1.02063071892935	4514.70885898049	7305.05430540417	0.00166974857527545	0.00136200011814527	0.996285804410404	0.292110634056164	0.997248218199876	0.998299536445532	5848	39156	4651	3874	2832	1928	1207	541	8	5	1	1	0	0	40288	41065	42107	43011	43732	44398	57	60	64	64	65	65
M13_ANKYLOSPON	60_70	UKBB	DM_COMPLICATIONS	-15.0508010012448	-15.058177837019	-15.057875294732	-15.0585733381776	-15.0481269590413	-15.0470422397527	5535.6995385449	4404.75231105001	5507.83588148121	6916.92775302089	7230.91104830847	11842.8200986338	0.997830664965151	0.997272340563319	0.997818665714032	0.998262958048395	0.998339537103584	0.998986238129209	671	9914	549	442	281	175	116	46	0	0	0	0	0	0	9996	10103	10264	10370	10429	10499	40	40	40	40	40	40
M13_ANKYLOSPON	60_70	UKBB	DM_HYPOGLYC	-11.9802993777295	-11.986071470678	-11.989991478287	-11.9892491590887	-11.9746923751882	-11.9658350343594	3943.19538806326	3132.69073510758	4360.2845647122	5531.59389075567	6055.60933517922	8009.73308906461	0.99757585403193	0.996947200076194	0.99780596498087	0.99827065589071	0.998422220554386	0.99880803125727	216	39711	176	111	65	41	26	15	0	0	0	0	0	0	39692	39757	39803	39827	39842	39853	59	59	59	59	59	59
M13_ANKYLOSPON	60_70	UKBB	DM_IBD	-17.2795801442439	-17.276927819155	-17.2725293834631	2.56731245789225	-17.2726605827733	-17.2737421527195	13009.7336944819	10332.2827383579	12159.5160287808	0.794161437190785	16155.8288177237	26670.501785237	0.998940246857905	0.99866583330226	0.998866609505367	0.00122611792195117	0.999146958863393	0.999483232399662	3863	21362	2970	2558	1955	1402	901	390	1	1	1	2	0	0	22243	22655	23258	23811	24312	24823	11	11	11	10	12	12
M13_ANKYLOSPON	60_70	UKBB	DM_NEPHROPATHY	-12.03502587985	-12.0119897577866	-12.0150268388041	-12.0069276992581	-12.0197285574741	-12.0954108781141	3347.7199430859	2618.66017212716	3248.77296283506	4561.29793312784	4111.4784624453	7771.70319503996	0.997131617692691	0.996340056772602	0.997049168203393	0.997899691861726	0.99766742249343	0.998758221015648	173	51802	142	111	69	43	30	11	0	0	0	0	0	0	51723	51754	51796	51822	51835	51854	110	110	110	110	110	110
M13_ANKYLOSPON	60_70	UKBB	DM_NEPHROPATHY_EXMORE	-13.9995811789357	-14.0314541332108	-14.01520529069	-14.0377775251027	-14.0058239596563	-13.944045788831	6842.89046721275	5751.27263718343	6693.91093411849	9099.46898710367	8998.0435878656	17268.7307815531	0.998367642746614	0.99805339266307	0.998329450771322	0.99876910163347	0.99875806045202	0.999355729278442	173	9328	142	111	69	43	30	11	0	0	0	0	0	0	9324	9355	9397	9423	9436	9455	35	35	35	35	35	35
M13_ANKYLOSPON	60_70	UKBB	DM_NEUROPATHY	-12.9805097793124	-12.9662119144442	-12.9746238977565	-12.9823184797641	-12.9659659926878	-12.9308342406853	4323.01762644885	4269.20935323353	5240.50096068561	7262.39946828866	9114.55572096263	9222.25705653379	0.997604235356794	0.997576711859812	0.998024570247813	0.998573696474989	0.998864964907898	0.998881259809275	134	9329	107	73	48	29	15	9	0	0	0	0	0	0	9319	9353	9378	9397	9411	9417	37	37	37	37	37	37
M13_ANKYLOSPON	60_70	UKBB	DM_OTHER_WIDE	-14.5667741381399	0.755186930090073	1.81959259527341	-14.5448207207627	1.64356264631047	-14.5435740933896	2765.15082913706	1.01498764876177	0.728364239828735	3106.21188351047	1.01339811939609	5340.98661359882	0.995796775240794	0.456854946524091	0.0124829106468612	0.996263923415496	0.104839082143616	0.997827352935477	3662	44904	2888	2403	1729	1150	738	332	2	3	3	1	1	0	45600	46085	46759	47338	47750	48156	76	75	75	77	77	78
M13_ANKYLOSPON	60_70	UKBB	DM_PERIPHATHERO	-11.9506994458535	-11.9432510324076	-11.9432764563584	-11.9456505165318	-11.9798211056303	-12.0647356552213	4446.25486466072	3481.23990656066	4353.25562947587	6020.16686906276	8458.59277940852	13166.0134644726	0.997855438478475	0.99726266584121	0.997810984525941	0.998416780785555	0.998869964383544	0.999268854996371	128	39570	113	83	53	27	12	4	0	0	0	0	0	0	39529	39559	39589	39615	39630	39638	56	56	56	56	56	56
M13_ANKYLOSPON	60_70	UKBB	DM_VITREOUS_BLEEDING	-12.0301735659555	-12.0159668683177	-12.0142087450775	-12.0284809300309	-12.0224303017562	-12.0367717957766	4289.85358580591	3151.39521611157	3848.91830189977	4338.06227672339	4469.94305678952	9542.35537840755	0.997762469748921	0.996957750279036	0.997509446719995	0.997787646577221	0.997853999517708	0.998993544942519	105	51697	83	72	50	34	25	7	0	0	0	0	0	0	51611	51622	51644	51660	51669	51687	108	108	108	108	108	108
M13_ANKYLOSPON	60_70	UKBB	DUODENAL_ULCER_UNSPE_ACUTE_CHRONIC_WO_HAEMORRHAGE_PERFORATION	-13.0664615948001	-13.0548377752914	-13.0648053704582	-13.054526680756	-13.053095008054	-13.1010614849322	3980.7761059053	3025.87687810978	3570.22765775157	4221.61147122334	4654.79919000623	8043.262308315	0.997381036015953	0.996557618961502	0.997080246911636	0.997532698411993	0.997762556685547	0.998700386775152	311	51651	243	211	158	114	69	32	0	0	0	0	0	0	51613	51645	51698	51742	51787	51824	106	106	106	106	106	106
M13_ANKYLOSPON	60_70	UKBB	E4_ACIDOSIS	-13.0451307207593	-13.0335661423002	-13.0336470293438	-13.0209106018916	-13.0237284517232	-13.0216704979707	5774.51429243578	4944.27215980238	6143.42011249451	7698.4275288252	7416.48758620065	16823.4793653568	0.99819751081816	0.997896703737788	0.998307239657396	0.998650480433246	0.998598874953374	0.999382423303579	346	37196	308	157	96	61	39	13	0	0	0	0	0	0	37184	37335	37396	37431	37453	37479	50	50	50	50	50	50
M13_ANKYLOSPON	60_70	UKBB	E4_ADRENAL	-12.012346630504	-11.9992155653563	-12.0033064941706	-12.0430131440195	-12.0029156788395	-12.0049056664113	3993.60395982247	3337.51153160859	4047.8738873065	4955.74428741444	6142.16378433834	8538.20065453979	0.99760004958943	0.997131405202548	0.99763400758988	0.998061053145929	0.998440788076389	0.99887815640359	124	51195	98	72	50	30	19	8	0	0	0	0	0	0	51114	51140	51162	51182	51193	51204	107	107	107	107	107	107
M13_ANKYLOSPON	60_70	UKBB	E4_CA_MET	-12.6589887475145	3.8296154741972	-12.643919547391	-12.6270943173869	-12.620601708404	-12.6139811266499	4145.15448525569	1.0243819113744	4651.73616051865	5661.77750952824	6989.68962388574	16422.8556635089	0.997563324596756	0.000185147584372998	0.997831266558456	0.998220531408266	0.998559338350993	0.99938716505778	362	37204	323	175	108	57	33	9	1	1	0	0	0	0	37193	37341	37408	37459	37483	37507	49	49	50	50	50	50
M13_ANKYLOSPON	60_70	UKBB	E4_DIABETES	-15.6386112298523	-15.6298617689389	-15.6272872907019	1.83120075049693	-15.619973627983	-15.618810781209	4188.31355933564	3175.08065470531	3640.63028009888	0.725547046644339	4686.43563580959	7681.62004574272	0.997020811053854	0.996072296617794	0.996575116942071	0.0116064323986806	0.997340641440249	0.998377686045455	3962	48476	3043	2630	2016	1450	927	400	1	1	1	2	0	0	49305	49718	50332	50898	51421	51948	89	89	89	88	90	90
M13_ANKYLOSPON	60_70	UKBB	E4_DM1	-13.0205694818514	-13.0142392030868	-13.0176308779446	-13.0171841707253	-13.0135197346594	-13.012391155212	4747.08840540797	3544.42669106158	3972.65342374443	4748.44711811864	5100.23421779017	7448.54367081395	0.997811522042813	0.997070376085107	0.997385488488351	0.997812717082486	0.997964157180237	0.998606119373168	306	46054	220	193	152	112	78	39	0	0	0	0	0	0	46061	46088	46129	46169	46203	46242	79	79	79	79	79	79
M13_ANKYLOSPON	60_70	UKBB	E4_DM1NOCOMP	-13.019956726691	-13.0157206681166	-13.0166123617781	-13.0169872103068	-13.0182681691098	-13.010795602017	4571.56182442513	3411.36972332828	3786.67128330566	4364.11047012638	4941.72646759529	7379.54253862123	0.997727601898514	0.996955763164103	0.99725729201007	0.997620124927152	0.997898090225237	0.998593258660408	323	46055	232	204	169	126	82	38	0	0	0	0	0	0	46067	46095	46130	46173	46217	46261	79	79	79	79	79	79
M13_ANKYLOSPON	60_70	UKBB	E4_DM1_STRICT	-12.0024369370699	-12.0012704462419	-12.0068473208471	-12.0116966822443	-12.0129722710595	-12.0120908677957	4389.8703604395	3087.72105974273	3413.6049047678	3812.39299639512	4257.19535415476	6293.08925244222	0.99781848974882	0.996898811743672	0.997193565566378	0.997486111351998	0.997748528881834	0.998477018894537	153	46070	101	94	75	67	41	22	0	0	0	0	0	0	46043	46050	46069	46077	46103	46122	79	79	79	79	79	79
M13_ANKYLOSPON	60_70	UKBB	E4_DM2	-15.6406774146768	-15.6324849295256	-15.6299043697891	1.83084326124793	-15.6218086881795	-15.6219079233005	4147.55397041894	3166.55936013017	3627.05687131137	0.725094794116659	4680.40264366973	7752.79190605458	0.996991136091161	0.996061066195158	0.996561724497449	0.0115707867160365	0.997336900739045	0.998392260380708	3889	48428	2999	2577	1977	1405	904	386	1	1	1	2	0	0	49227	49649	50249	50821	51322	51840	90	90	90	89	91	91
M13_ANKYLOSPON	60_70	UKBB	E4_DM2NEU	-12.9718586708666	-12.9691063825724	-12.9694527138336	-12.9757664429236	-12.9776804347985	-12.9373219574076	4571.00485081973	4599.86769268308	5599.93440701065	8137.81867109995	11127.7686261759	12457.6212487453	0.997735720655749	0.997750405722141	0.998152100349872	0.998727772178174	0.999069473058388	0.999171391762008	113	9322	95	62	42	22	10	5	0	0	0	0	0	0	9303	9336	9356	9376	9388	9393	37	37	37	37	37	37
M13_ANKYLOSPON	60_70	UKBB	E4_DM2NOCOMP	-15.6396800752366	-15.6314481994848	-15.6283557090623	1.84627937715733	-15.6207720293041	-15.622605783971	4027.85713003122	3075.21681965069	3573.62569708149	0.724484145334796	4765.08795514626	8279.2738475925	0.996901918933843	0.995944338820481	0.996510663107855	0.0108216603011374	0.997384402843293	0.998494429730572	3997	48616	3130	2687	2017	1397	869	356	1	1	1	2	0	0	49391	49834	50504	51124	51652	52165	91	91	91	90	92	92
M13_ANKYLOSPON	60_70	UKBB	E4_DM2OPTH	-15.0087004084499	-15.0094781679385	-14.9788953978082	-14.9954901682194	-14.981356350424	-15.0083742197912	7753.58944462004	6852.32191003736	8245.40212159832	10306.0657370936	11120.8358118905	16399.602255462	0.99845552786349	0.998252297326867	0.99855053487678	0.998839065636642	0.99892513570755	0.999269802510169	342	9198	281	210	137	83	48	22	0	0	0	0	0	0	9226	9297	9370	9424	9459	9485	33	33	33	33	33	33
M13_ANKYLOSPON	60_70	UKBB	E4_DM2_STRICT	-15.6431354205456	-15.6350856143578	-15.6311887532752	1.84178928736024	-15.6235704747165	-15.6241221271426	4053.28215705776	3082.25943022783	3590.79790380857	0.723901703993233	4765.01989023631	8176.04759171227	0.996920671997065	0.995952663881338	0.996526720490063	0.010951164370426	0.997383896894904	0.99847527327915	3881	48985	3050	2611	1952	1355	839	351	1	1	1	2	0	0	49722	50161	50820	51417	51933	52421	93	93	93	92	94	94
M13_ANKYLOSPON	60_70	UKBB	E4_DMNAS	-13.2302162451423	-13.2302729303409	-13.2291225690332	-13.2285071272771	3.65184529306506	-13.2300392350872	3810.18067048001	2947.75865680026	3559.84698887225	4296.14997206796	1.01338737709853	8528.91747595278	0.997229484641744	0.996418907958886	0.997034903918985	0.997543194490587	0.00031383689280338	0.998762323607784	499	46306	397	337	228	163	97	36	1	1	1	1	1	0	46326	46386	46495	46560	46626	46687	81	81	81	81	81	82
M13_ANKYLOSPON	60_70	UKBB	E4_DMNASNOCOMP	-13.2305792358264	-13.230423421221	-13.2293404422638	-13.2281093919024	3.69514210457506	-13.2296614244388	3863.91723184488	3002.47824942007	3655.25348586347	4396.80334635713	1.01324595938434	8439.35507893987	0.997267939854617	0.996484132259655	0.997112248580079	0.997599508666042	0.000265488981935968	0.998749224535149	476	46283	382	321	215	153	90	35	1	1	1	1	1	0	46295	46356	46462	46524	46587	46642	81	81	81	81	81	82
M13_ANKYLOSPON	60_70	UKBB	E4_ENDOGLAND	-13.0055042082051	-12.9993226224084	-12.9916142895077	-13.0022477493155	-12.996348331565	-13.0047543543462	3089.60057331638	2544.94072284964	2981.86576460078	3587.96612799103	3584.10623022992	5730.47131516844	0.996641358608794	0.995924496933707	0.99652372826769	0.997108593097447	0.997106792519478	0.998189279164132	548	51531	421	317	246	164	114	51	0	0	0	0	0	0	51549	51653	51724	51806	51856	51919	109	109	109	109	109	109
M13_ANKYLOSPON	60_70	UKBB	E4_ENDOMETPOSTOP	-12.9787184223049	-12.9594711554658	-12.9567805290531	-12.9599219166422	-12.9690560665542	-12.961484598313	5265.19894462715	4031.82293555745	4838.69141267025	5803.18961584657	6508.51107487324	11031.2269708789	0.998033216091168	0.997435367497239	0.997863471359155	0.998218132838027	0.998410112138266	0.999062500835694	298	36994	236	200	133	97	55	23	0	0	0	0	0	0	37007	37043	37110	37146	37188	37220	49	49	49	49	49	49
M13_ANKYLOSPON	60_70	UKBB	E4_ENDONUTRMET	0.876690667243004	1.20228882563364	0.986239653943091	0.924453798043819	0.313306872125961	1.35150738555276	0.737419790440291	0.489437355075937	0.610289638203409	0.734452312166449	1.01744186417761	1.01727377902949	0.234493815303163	0.0140309001281558	0.106090204227681	0.208139364418466	0.758131110977025	0.183993781770197	14275	38779	10968	9269	7072	5067	3425	1475	12	11	6	4	2	1	42024	43723	45920	47925	49567	51517	50	51	56	58	60	61
M13_ANKYLOSPON	60_70	UKBB	E4_FLUIDELECTRO	2.36957963044392	-14.1817441203053	2.65195865471571	-14.166613009249	-14.1554153495129	-14.1405269059497	1.02539991348662	3396.78253256434	1.0219941123215	5757.49159165199	6659.00531129587	12995.7039707482	0.020839296636147	0.996668800049095	0.00946221789670841	0.998036764758859	0.998303894001447	0.999131828033406	1747	39692	1546	916	523	304	161	54	2	1	1	0	0	0	39830	40460	40853	41072	41215	41322	61	62	62	63	63	63
M13_ANKYLOSPON	60_70	UKBB	E4_FLUIDOVER	-11.145557183741	4.38675376074468	-11.1450458380115	-11.1043449859314	-11.0975887674954	-11.1058874892688	2645.72499856858	1.0278287851578	3281.28886938699	4836.01894736949	6662.93178953149	17415.6409239765	0.996638788347101	1.97250093849341e-05	0.997289954265052	0.998167919163895	0.998671066892854	0.999491192107152	224	37198	204	101	55	23	9	2	1	1	0	0	0	0	37166	37269	37315	37347	37361	37368	51	51	52	52	52	52
M13_ANKYLOSPON	60_70	UKBB	E4_GILBERT	-12.0638898719384	-12.0665715467441	-12.0584727623879	-12.0522771237024	-12.0487033229583	-12.0086146161992	5307.98565465991	4286.68756480818	4916.72815611834	5861.30738582735	7291.97768149038	11188.586527167	0.998186584551766	0.9977540424211	0.998043158113844	0.998359355954228	0.998681637491969	0.999143637461617	101	36812	81	65	48	36	16	9	0	0	0	0	0	0	36785	36801	36818	36830	36850	36857	47	47	47	47	47	47
M13_ANKYLOSPON	60_70	UKBB	E4_GLUCOPANCREAS	-13.0390554201361	-13.0243210603671	-13.0228253669202	-13.0258242038627	-13.0376796967424	-13.0619007264419	4156.47591143396	3139.54479407365	3767.55468692099	4497.50330445344	5202.18997718137	8836.22162800156	0.997497003672089	0.996690005856412	0.997242059778662	0.997689142444018	0.998000351295391	0.998820549600545	341	51749	267	196	140	105	67	23	0	0	0	0	0	0	51716	51787	51843	51878	51916	51960	107	107	107	107	107	107
M13_ANKYLOSPON	60_70	UKBB	E4_GOITREMULTINOD	-11.9545827284434	-11.9393878129571	-11.9402672907938	-11.9307381827577	-11.9216752294125	-11.928863770088	4450.85013123789	3487.78037467855	4029.95157406347	4881.82458672044	5574.87649651097	7526.41677130916	0.997856956482438	0.997268682780233	0.997635966385917	0.998050044168961	0.998293753527896	0.998735407228373	101	47375	75	60	52	30	23	10	0	0	0	0	0	0	47310	47325	47333	47355	47362	47375	91	91	91	91	91	91
M13_ANKYLOSPON	60_70	UKBB	E4_HYPERCHOL	-15.5574849099719	1.16358292420314	0.410487226809949	1.49822369343694	-15.5646599649301	1.99611082690731	3241.55055925636	0.605212381585194	1.01619451889199	0.729951567545449	3810.16117485931	1.01478009084567	0.996170650701379	0.0545299718783313	0.686252779359525	0.0401213476173202	0.996740618894996	0.0491788497586787	6746	42223	5536	4651	3361	2281	1430	597	6	6	3	3	1	1	43363	44248	45538	46618	47469	48302	64	64	67	67	69	69
M13_ANKYLOSPON	60_70	UKBB	E4_HYPERKALAEMIA	4.19862857168881	-12.5843215530405	-12.5741614001354	-12.5799814599647	-12.5593663573191	-12.5506770732271	1.03282293692379	3799.15357384383	4952.34831208429	6784.9785410888	8017.02398542817	20883.7376318682	4.79919336638357e-05	0.997357090910154	0.997974149265285	0.99852064864016	0.998750044850894	0.999520488571631	317	37168	283	155	89	47	24	7	1	0	0	0	0	0	37154	37282	37348	37390	37413	37430	47	48	48	48	48	48
M13_ANKYLOSPON	60_70	UKBB	E4_HYPERLIPNAS	2.5724102619943	-14.1892735681208	2.44397645447504	2.89713608021276	-14.1888104467663	-14.2006267352106	1.02325527082601	3350.88958233777	1.02074971461988	1.02094655593277	5830.98168905515	9385.27221100663	0.0119388128252174	0.996621384203433	0.01665232637574	0.00454404213737803	0.998058470730482	0.99879274077004	1096	37871	894	732	511	329	196	80	2	2	2	1	0	0	38018	38180	38401	38583	38716	38832	53	53	53	54	55	55
M13_ANKYLOSPON	60_70	UKBB	E4_HYPEROSMHNAT	-11.0351288893549	-11.0367091810874	-11.0461866829752	-11.030808949557	-10.9198022435275	NA	4126.14474599381	3230.40763975777	4668.8445900772	6189.93860791589	9376.7554069329	0	0.997866107707529	0.997274027395828	0.998112258093519	0.9985781268518	0.999070815087987	NA	100	36971	89	42	21	13	4	1	0	0	0	0	0	0	36935	36982	37003	37011	37020	37023	47	47	47	47	47	47
M13_ANKYLOSPON	60_70	UKBB	E4_HYPERPARA	-11.9750223256252	-11.9664538860376	-11.937976001785	-11.9402909729583	-11.9562510813122	-12.0419348654411	3026.93191290781	2431.97065991392	2817.84042283661	3460.15722421045	3910.13845941326	8425.0330722254	0.99684345047059	0.996074043805936	0.996619716940573	0.997246669936165	0.997560267142441	0.998859580661873	191	51269	156	125	96	59	34	10	0	0	0	0	0	0	51196	51227	51256	51293	51318	51342	108	108	108	108	108	108
M13_ANKYLOSPON	60_70	UKBB	E4_HYPOGLYC	-12.042927636814	-12.0238473087841	-12.0224454093781	-12.0185032013075	-12.0452179088684	-12.0711987713539	3289.74952632465	2588.77123892819	3694.02877698782	4623.38840205375	4804.4898851033	6849.29189786163	0.997079156181962	0.996294146237446	0.99740323987167	0.997925900548579	0.997999645422729	0.99859380819394	212	51686	174	111	63	41	28	15	0	0	0	0	0	0	51617	51680	51728	51750	51763	51776	107	107	107	107	107	107
M13_ANKYLOSPON	60_70	UKBB	E4_HYPOKALAEMIA	-13.0106027175833	-13.0104723395399	-12.9961639048791	-12.994825130815	-12.9714144834761	-12.9601139285075	3783.6904284027	3435.0331768478	5090.27088363632	6448.08287259023	7725.78706477135	13218.897695042	0.99725639854153	0.996977953442126	0.997962892839916	0.998392023873037	0.99866037124777	0.999217735594016	535	37666	472	290	142	79	42	17	0	0	0	0	0	0	37677	37859	38007	38070	38107	38132	52	52	52	52	52	52
M13_ANKYLOSPON	60_70	UKBB	E4_HYPOOSMNAT	-13.236225390749	-13.2299871254819	3.66651683831718	-13.2215107336069	-13.2068154578879	-13.1949785840772	3901.60131784927	3489.73011766342	1.0228390743573	6038.32043213532	6945.8781486168	11763.5333678851	0.997293173042475	0.996975130790923	0.000337534643694731	0.998252952791435	0.998482912084489	0.999105025067264	656	37972	587	356	191	111	61	18	1	1	1	0	0	0	37989	38220	38385	38465	38515	38558	51	51	51	52	52	52
M13_ANKYLOSPON	60_70	UKBB	E4_HYTHYNAS	-15.4826138674322	-15.4778076382172	-15.4732122869217	-15.468490304612	1.56789152021372	-15.4572433520354	4740.82502587644	3526.97069570256	4021.43284535491	4825.0880381521	1.01352409696208	7958.3569566176	0.997394268605308	0.996498563448056	0.996929998037547	0.997442109168871	0.121870444685422	0.998450297198759	2944	49101	2220	1955	1535	1077	728	352	0	0	0	1	1	0	49724	49989	50409	50867	51216	51592	101	101	101	100	100	101
M13_ANKYLOSPON	60_70	UKBB	E4_HYTHY_AI_EXCL	-12.9791120517206	-12.9837238708024	-12.9826256294828	-12.9842181270493	-12.9816112401871	-12.9527045064695	3546.67510920206	2613.68188544436	3136.87146137347	3661.34725484918	3670.82624933232	5751.3751707837	0.99708013570855	0.99603644564816	0.996697790424656	0.997170471757558	0.997178344903931	0.998203081193073	425	51679	330	280	215	154	109	42	0	0	0	0	0	0	51665	51715	51780	51841	51886	51953	109	109	109	109	109	109
M13_ANKYLOSPON	60_70	UKBB	E4_HYTHY_AI_STRICT	-15.4989303244729	-15.4930246990734	-15.4883694758921	-15.4834802434142	1.77612690616662	-15.469942139977	5343.17949212968	3951.15835794048	4509.75562541266	5410.39233645725	1.01844397993852	8878.41895779244	0.997685584043867	0.99687139506686	0.997259739194474	0.997716614211615	0.0811658350531748	0.998609750023856	2821	43560	2125	1879	1476	1043	704	336	0	0	0	1	1	0	44187	44433	44836	45269	45608	45976	69	69	69	68	68	69
M13_ANKYLOSPON	60_70	UKBB	E4_IRON_MET	-12.5849957646971	4.18771570194304	-12.566241654237	-12.5703128585109	-12.5838324100474	-12.5893359265849	6133.94135743382	1.02676534178599	5057.04332682879	5574.34481936193	6051.38688238321	10233.2524616015	0.998362982919383	4.53170929939974e-05	0.998017339532832	0.998200748181376	0.998340803760437	0.999018412350278	167	36823	118	113	92	73	46	17	1	1	0	0	0	0	36824	36829	36850	36869	36896	36925	47	47	48	48	48	48
M13_ANKYLOSPON	60_70	UKBB	E4_LIPOPROT	0.494427964787416	1.04304531025473	0.290716138240649	1.37950439155112	-14.5147816688563	1.87583284683309	1.01693335793925	0.603636205125057	1.01524507655517	0.728658801821754	2126.57293804672	1.0139798426075	0.626828880624644	0.0839995267610149	0.774609530132535	0.0583299004008879	0.994554134462206	0.064317794368388	7307	42739	5980	5021	3626	2455	1549	646	7	6	3	3	1	1	43993	44952	46347	47518	48424	49327	66	67	70	70	72	72
M13_ANKYLOSPON	60_70	UKBB	E4_LIPOPROTNAS	-12.0353054850904	-12.0416305147449	-12.0373585934501	-12.008712576871	-12.004391137505	-11.9217468647854	4935.19382219327	3872.70745924895	4889.23859470403	7435.29866964541	9125.40852593915	18460.8300386323	0.99805422537413	0.997519095956989	0.998035601518382	0.998711341316565	0.998950390488194	0.999484737301619	108	36915	91	74	50	25	14	4	0	0	0	0	0	0	36885	36902	36926	36951	36962	36972	47	47	47	47	47	47
M13_ANKYLOSPON	60_70	UKBB	E4_METABO	-12.9898236682767	-12.9666733834023	-12.9665934332434	-12.9634462229281	-12.9664518042996	-12.9919889708826	4564.4590623577	3551.97569968681	4253.79067004453	5266.34289013231	5833.27077983531	8433.46213170884	0.997729333175997	0.997087287078184	0.997567856651348	0.99803595714022	0.998226428435477	0.998770836561319	425	37129	334	264	174	123	72	35	0	0	0	0	0	0	37170	37240	37330	37381	37432	37469	50	50	50	50	50	50
M13_ANKYLOSPON	60_70	UKBB	E4_METABOLIA	0.267365497803258	0.839612315867613	0.797895630475375	1.18717301087644	-14.4790955937263	1.67625146812832	1.01567225366266	0.601471679978081	0.726750781645893	0.72689440718152	1904.17576207192	1.01294610345535	0.792365652385955	0.162735598786822	0.272250593284988	0.102424318009644	0.993933051909877	0.0979594138430878	9561	45248	7829	6251	4410	2997	1903	806	8	7	4	3	1	1	46899	48477	50318	51731	52825	53922	73	74	77	78	80	80
M13_ANKYLOSPON	60_70	UKBB	E4_MG_MET	-12.0024063811475	-12.0061995987405	-12.0070876623188	-11.980015416992	-11.9783389308657	-11.9211344785164	3795.17912510377	3736.26963957178	6062.85164036134	9935.87224543396	12188.2375306961	26226.9547045394	0.997476662243124	0.997436067058492	0.998419841986617	0.999037963976667	0.999215856260232	0.999637331557274	200	37149	182	111	38	15	7	3	0	0	0	0	0	0	37118	37189	37262	37285	37293	37297	49	49	49	49	49	49
M13_ANKYLOSPON	60_70	UKBB	E4_MINERAL_MET	-13.2397594271818	3.61544536099915	-13.2412246379617	-13.2389019219886	-13.2541380108949	-13.2678282879961	3719.92568242512	0.739993161339718	3971.3168734092	4722.52346682186	5331.50031273195	8944.08579734716	0.997160218177803	1.03019070894281e-06	0.997339686188122	0.99776325058325	0.998016456799697	0.998816403184888	782	37695	654	430	268	174	106	42	2	2	0	0	0	0	37771	37995	38157	38251	38319	38383	50	50	52	52	52	52
M13_ANKYLOSPON	60_70	UKBB	E4_NONTOXIC_THYROID	-12.1815356286187	3.40138169487574	-12.1708480976658	-12.1649821737894	-12.1502132075998	-12.1319273372121	3190.7398591577	1.01243746237386	2832.78891611526	3118.22881634963	3296.8934164243	4466.17878087564	0.996953861479424	0.000780562904975824	0.996571964166546	0.996887262799002	0.997059521082543	0.997832629170098	261	51742	186	156	131	94	72	36	1	1	0	0	0	0	51712	51742	51767	51804	51826	51862	104	104	105	105	105	105
M13_ANKYLOSPON	60_70	UKBB	E4_NUTRIDEF	0.864973241116721	1.94626275206559	1.74713333933775	-14.594717539121	-14.5841321974041	2.29035935515604	1.01725929892547	0.476039329661026	0.600435134940963	2417.9726260256	2563.60578333797	1.01208578721299	0.39515959556682	4.34266085908043e-05	0.00361684806397821	0.99518405255707	0.99546092803253	0.023635127799858	5052	49263	3743	3260	2485	1805	1228	497	7	9	4	1	1	1	50470	50953	51728	52408	52985	53716	95	93	98	101	101	101
M13_ANKYLOSPON	60_70	UKBB	E4_OBESITY	1.00218868081868	2.07841409397381	1.86312464416316	-14.7201073603553	-14.698385573706	2.41729300003916	1.01705389937424	0.475517707773616	0.600002647661125	2725.69013205014	2843.77954327736	1.01183771228917	0.324435465917794	1.23766751723994e-05	0.00190154236382792	0.995691040163668	0.995876064749939	0.0168937249562507	4327	49525	3198	2809	2164	1573	1073	426	7	9	4	1	1	1	50546	50935	51580	52171	52671	53318	101	99	104	107	107	107
M13_ANKYLOSPON	60_70	UKBB	E4_OBESITYNAS	-14.5034827610008	1.65526398882434	1.63662574652634	1.38907523168034	-14.4907885424268	-14.4690134125891	2409.95723542161	0.597622225691121	0.72401942300444	1.01226395958633	3166.88263860898	6338.66893277865	0.99519824047089	0.00560993827758135	0.0237919626051997	0.169986850678601	0.996349111279026	0.998178703997824	3705	49597	2853	2425	1768	1164	718	234	5	6	3	1	0	0	50342	50770	51427	52031	52477	52961	102	101	104	106	107	107
M13_ANKYLOSPON	60_70	UKBB	E4_OBESITY_HYPER	1.00087483555918	2.07814744110663	1.86244770491031	-14.7201426623657	-14.6983826230334	2.41703130609768	1.01702748160927	0.47551077949841	0.600033654734472	2723.07026446538	2839.61085861869	1.01184079937265	0.325057601789752	1.24048851114796e-05	0.00190984381874901	0.995686884207446	0.995870011498709	0.0169059566751629	4332	49525	3200	2810	2165	1575	1077	427	7	9	4	1	1	1	50549	50939	51584	52174	52672	53322	101	99	104	107	107	107
M13_ANKYLOSPON	60_70	UKBB	E4_PARATHYRO	-11.9743866941068	-11.9649073995705	-11.9394328453004	-11.9405701193452	-11.9556831516623	-12.0093929207686	2964.92251653155	2316.32332234008	2699.45596765109	3314.81385381877	3538.31618972399	7354.53230734712	0.996777604729259	0.99587856654567	0.996471045207901	0.997125879050267	0.997304017974273	0.998697115664558	204	51277	165	136	106	65	40	13	0	0	0	0	0	0	51208	51237	51267	51308	51333	51360	108	108	108	108	108	108
M13_ANKYLOSPON	60_70	UKBB	E4_PCOS_BROAD_EXCLUSIONS	-13.0137752564505	-13.0166214099593	-13.0330940303393	-13.0506392042307	-13.0379336852622	-12.9865910014577	4168.05485751196	3594.21321430876	4265.05117710189	5307.21103510805	5292.36498266019	8840.44861366897	0.997508796347644	0.997110427808539	0.997561837387025	0.998037972681595	0.998034384343499	0.998827910529926	285	51755	227	158	120	73	54	17	0	0	0	0	0	0	51703	51772	51810	51857	51876	51913	110	110	110	110	110	110
M13_ANKYLOSPON	60_70	UKBB	E4_PCOS_CONCORTIUM	-12.0052334539021	-12.0033960920687	-12.0045209884703	-12.0062664882977	-12.0073392018941	-12.0061867692973	7870.56350456949	7297.58063654828	8296.3819423877	6245.39830655043	3126.1242521509	3140.3924731919	0.998782960495555	0.998687603388376	0.998845494496186	0.998466133256336	0.996935359494379	0.996949576270279	146	26639	19	14	21	48	69	95	0	0	0	0	0	0	26714	26719	26712	26685	26664	26638	52	52	52	52	52	52
M13_ANKYLOSPON	60_70	UKBB	E4_PCOS_CONSORTIUM_EXCLUSIONS	-14.079072951132	-14.0717674389193	-14.0752494294282	-14.0729333641541	2.45266324267054	-14.053370443457	4132.32123138869	3183.04848154254	3643.61125994023	4253.68303468455	1.01636814751464	5508.45351114536	0.997281563417752	0.996472686647416	0.996917784177115	0.997360274453679	0.0158146924913794	0.997964409590177	1209	50672	797	661	535	398	352	211	1	1	1	1	1	0	50979	51115	51241	51378	51424	51565	104	104	104	104	104	105
M13_ANKYLOSPON	60_70	UKBB	E4_PHOS_MET	-12.0323286560716	-12.0362556356781	-12.0424070881389	-12.0241526912034	-12.0212200990875	-12.0027113059134	4885.20503074751	4247.63692402878	5929.80892523508	8714.64444504276	9647.867982502	21334.3945466216	0.998034801098817	0.997739088848356	0.998379636813417	0.99889910795495	0.999005838030263	0.999551110882822	143	36963	129	82	35	18	10	2	0	0	0	0	0	0	36929	36976	37023	37040	37048	37056	48	48	48	48	48	48
M13_ANKYLOSPON	60_70	UKBB	E4_PORBILIR	-12.0628122258922	-12.0652280434188	-12.0552608662623	-12.0522958265075	-12.04069679733	-11.9982312824983	5107.40546491253	4189.90267271764	4812.16576716212	5862.72743701235	7056.42796946724	10491.8529139034	0.998115535813072	0.997702417782411	0.99800117100571	0.998359750799906	0.99863853475789	0.999087558557176	114	36825	91	69	52	37	17	11	0	0	0	0	0	0	36801	36823	36840	36855	36875	36881	47	47	47	47	47	47
M13_ANKYLOSPON	60_70	UKBB	E4_THYROID	-14.4612197095991	0.806274370554493	-14.4531734145542	-14.4498496734105	1.48338830031704	-14.439324140841	2768.91210202867	1.01370099639583	2329.60044629344	2777.0332148303	1.01316548053052	4551.01325221449	0.995832900772247	0.426394284694351	0.995049842147548	0.995848353605052	0.14316319742202	0.997468499028066	3190	49232	2375	2085	1657	1175	817	388	1	1	0	1	1	0	49945	50235	50663	51145	51503	51932	101	101	102	101	101	102
M13_ANKYLOSPON	60_70	UKBB	E4_THYROIDNASOTH	-11.9763116667806	-11.9956985218767	4.73404777757394	-11.997678949224	-12.0150775302408	-11.9461719661223	4120.11914263282	3587.42002414688	1.01566725017063	5067.16604393489	6531.11132442697	11004.8416361508	0.99768072223477	0.997332020018254	3.14642513609576e-06	0.998110826885939	0.998532158008867	0.999133866291256	110	47443	91	60	45	27	17	8	1	1	1	0	0	0	47370	47401	47416	47434	47444	47453	91	91	91	92	92	92
M13_ANKYLOSPON	60_70	UKBB	E4_THYROID_CTRL_EXCLUSION	1.49411157555068	1.31862337400212	1.17691207157413	0.829734085538535	1.62525288494815	-13.3451231833072	0.728658309584899	0.601093914251306	0.726834002809018	1.01379465225724	0.725631550947862	2034.46582380305	0.0403159699287353	0.0282565465012427	0.105397593345266	0.413103742596781	0.0251054013802277	0.994766296259356	5909	45199	4466	3904	3015	2181	1487	679	8	7	4	2	2	0	46558	47120	48009	48843	49537	50345	76	77	80	82	82	84
M13_ANKYLOSPON	60_70	UKBB	E4_THYTOXNAS	-12.9501403993791	-12.9614732251838	-12.9479546787862	-12.9452131786466	-12.9489006914069	-12.9476722522528	4390.52894741224	3254.79993790523	4010.14603637576	4643.26959620263	4624.8928776745	6961.47614561477	0.997646592876081	0.996822621287025	0.997423795769983	0.997775538952203	0.9977660640547	0.998516012751286	283	47513	216	183	133	98	73	30	0	0	0	0	0	0	47487	47520	47570	47605	47630	47673	93	93	93	93	93	93
M13_ANKYLOSPON	60_70	UKBB	E4_VIT_B_DEF	-13.0162117686924	-13.0179790542448	-13.0199099301991	-13.0152505814668	-12.9555683163788	-12.93107135646	4455.90192536754	3448.52792005248	3959.01055647771	5102.53673895711	5344.91071631562	8246.0316127068	0.99766928899813	0.996988042413441	0.997376019527499	0.997964805200964	0.998066003650489	0.998748792334799	327	46424	248	205	148	105	67	32	0	0	0	0	0	0	46424	46467	46524	46567	46605	46640	79	79	79	79	79	79
M13_ANKYLOSPON	60_70	UKBB	E4_VIT_DEF	-13.9991900372694	-14.0025692403236	-14.0025101769666	-13.9817563173949	-13.9585900049297	-13.950711009844	4473.05390143789	3590.66697165108	4329.94618838251	5292.03303703672	5900.97439232993	9800.37335166713	0.997502887377098	0.996888487409511	0.997419744559573	0.99789196052975	0.998112628130776	0.99886422151806	820	46997	630	508	357	249	161	69	0	0	0	0	0	0	47104	47226	47377	47485	47573	47665	83	83	83	83	83	83
M13_ANKYLOSPON	60_70	UKBB	E4_VIT_D_DEF	-12.9799030685028	-12.9813552357843	-12.9813720941619	-12.958242852487	-12.9430363106471	-12.9517534376999	3514.52715987213	2868.88517001768	3576.37799269727	4318.33353098235	5230.23295314401	9498.74717083345	0.997053247778546	0.996389682067193	0.997103881734726	0.997605750848924	0.998025510833963	0.998912066958383	483	46629	379	300	206	135	83	33	0	0	0	0	0	0	46652	46731	46825	46896	46948	46998	81	81	81	81	81	81
M13_ANKYLOSPON	60_70	UKBB	E4_VOLUME	-14.0421005833354	-14.0288643673975	-14.0337057212819	-14.0203038610126	-14.0254420116756	-14.0215720531203	5023.28221006261	4479.78442675389	5976.37683472814	7579.04899630172	8042.90220779707	14233.6160543511	0.997769593624976	0.997501353877184	0.998126412181632	0.998524013024092	0.998608626876377	0.999214001979034	820	38040	709	405	227	150	99	35	0	0	0	0	0	0	38096	38400	38578	38655	38706	38770	55	55	55	55	55	55
M13_ANKYLOSPON	60_70	UKBB	F5_ADO	-14.1774345717843	-14.1832550326587	2.30184696446855	1.83732468826962	-14.1815907929856	-14.1699624688988	3211.10196731502	2333.87298745621	0.727621647938301	1.01587396778876	2944.53042591562	4620.57026690717	0.996477246901377	0.995151179769798	0.00155872663478512	0.0705108683245167	0.996157204389334	0.997553120955555	2129	48250	1409	1221	1007	787	620	311	0	1	3	1	0	0	48870	49058	49272	49492	49659	49968	100	99	97	99	100	100
M13_ANKYLOSPON	60_70	UKBB	F5_ALCOHOL	-13.2324320672051	1.81803611727005	2.73469701434753	-13.2287720948889	-13.2266255852488	-13.225146381671	2507.58222557206	1.01463247322691	0.727536456751199	2378.26224222388	2463.84657917242	4526.03565358408	0.995789607957547	0.0731622211034358	0.000170699315004639	0.99556189456442	0.995716750488034	0.997668572255291	1169	49170	850	726	584	436	322	128	3	3	2	0	0	0	49388	49512	49654	49802	49916	50110	98	98	99	101	101	101
M13_ANKYLOSPON	60_70	UKBB	F5_ALCOHOLAC	-13.0416874140419	-13.0416108140539	-13.0551294112075	-13.0419162711407	-13.0312595755168	-13.0519453444067	5143.35998547314	3519.87825384366	4297.94956758797	4959.42620626173	5166.20091307015	8309.39367048233	0.997976857557447	0.997043739766572	0.997576409398331	0.997901787180686	0.997987412806354	0.998746726679535	252	48716	178	168	128	86	64	31	0	0	0	0	0	0	48693	48703	48743	48785	48807	48840	97	97	97	97	97	97
M13_ANKYLOSPON	60_70	UKBB	F5_ALCOHOL_DEPENDENCE	-13.0779993749784	-13.0679063018024	-13.0612546619845	-13.0567388639251	-13.04382304615	-13.0576755380726	4851.78745039586	3781.69508707712	4252.81647110135	4802.14807060262	5072.67695000077	7974.605848682	0.997849303734305	0.997242860757034	0.997549539904327	0.997830604686686	0.997948331096999	0.998693538808817	274	48768	204	160	125	93	65	31	0	0	0	0	0	0	48741	48785	48820	48852	48880	48914	97	97	97	97	97	97
M13_ANKYLOSPON	60_70	UKBB	F5_ALLANXIOUS	1.67637165102302	-14.5069635757106	-14.5068276837021	-14.5128815916831	-14.5062748477153	-14.5063677309747	1.01398264158093	2524.96906204103	3113.50976221214	3905.18935116686	4320.54783018474	7329.90050768432	0.0982790215126517	0.995415857265325	0.996282416681084	0.9970348230369	0.997321101062936	0.998420933643213	2355	50844	1833	1527	1058	670	415	178	1	0	0	0	0	0	51262	51568	52037	52425	52680	52917	103	104	104	104	104	104
M13_ANKYLOSPON	60_70	UKBB	F5_ANXIETY	1.75596672760375	-14.5114590153774	-14.5112238574293	-14.5174905633083	-14.5096413058851	-14.510696536299	1.01519923450286	2691.72208816266	3336.33093751051	4320.27659434069	4900.18876408159	8739.31208817303	0.0836880070480571	0.995698510976548	0.996529647332566	0.997318861528893	0.99763743757215	0.998675198311246	2047	50642	1609	1336	903	552	324	129	1	0	0	0	0	0	50976	51249	51682	52033	52261	52456	103	104	104	104	104	104
M13_ANKYLOSPON	60_70	UKBB	F5_BEHAVE	-13.0638735905001	-13.0379548311798	-13.0438869967735	-13.0503313216328	-13.036812906699	-12.9998214986828	5209.92372426799	3943.11016583493	4224.09264848128	4631.24799765781	4194.97452681748	6079.53686884851	0.997999308114513	0.997361787149969	0.997536157377831	0.997751654823944	0.997520400915327	0.998293891592975	243	51701	152	142	122	96	82	47	0	0	0	0	0	0	51684	51694	51714	51740	51754	51789	108	108	108	108	108	108
M13_ANKYLOSPON	60_70	UKBB	F5_BIPO	-11.9986013206199	-12.0098467465713	-12.0036757127508	-12.0067502979011	-11.9854675445354	-11.9616907884368	5259.67419756783	3718.22977855748	4058.16416726804	4589.34871488651	4933.74034323752	5901.03371052088	0.998179832042477	0.997422844954359	0.997639934422726	0.997912560070129	0.998061711919034	0.998382649153791	100	47107	63	59	49	36	30	20	0	0	0	0	0	0	47053	47057	47067	47080	47086	47096	91	91	91	91	91	91
M13_ANKYLOSPON	60_70	UKBB	F5_DELIRIUM	-12.0236453075223	-12.0339877334263	-12.0394648871045	-12.0043000734732	-12.0099728843168	NA	2526.34426439866	2452.28547817163	3671.4145742078	5325.93093920874	9158.49714846565	0	0.99620263759228	0.996084593508294	0.997383546384324	0.998201621896447	0.998953696328306	NA	280	50647	267	146	53	23	7	0	0	0	0	0	0	0	50553	50674	50767	50797	50813	50820	107	107	107	107	107	107
M13_ANKYLOSPON	60_70	UKBB	F5_DEMENTIA	-12.0198265506531	-12.0150061544637	-12.0359205323723	-12.0290537452045	-12.0294196481429	NA	2476.20596942172	2185.79389137849	3296.0842986356	5158.59140749032	8058.68660007277	0	0.996126979546817	0.995614161211908	0.997086465952921	0.998139455752901	0.998808976558522	NA	262	50763	255	153	68	30	8	0	0	0	0	0	0	0	50667	50769	50854	50892	50914	50922	103	103	103	103	103	103
M13_ANKYLOSPON	60_70	UKBB	F5_DEMENTIA_INCLAVO	-12.022671599681	-12.0181811436793	-12.0428106067389	-12.034793503378	-12.0323887222039	NA	2424.80146489536	2149.63865643466	3243.72452385806	5083.9765640266	7841.50994866699	0	0.9960439380775	0.995539217160725	0.997037741489147	0.998111248775475	0.99877568816638	NA	262	51794	255	153	68	30	8	0	0	0	0	0	0	0	51691	51793	51878	51916	51938	51946	110	110	110	110	110	110
M13_ANKYLOSPON	60_70	UKBB	F5_DEMENTIA_U	-12.0225365000212	-12.0258974497118	-12.0479436855215	-12.0547126180787	-12.0433266146545	NA	3216.89685872195	2816.93418735339	4512.85724674418	7868.88556280227	14345.8970303046	0	0.997018066060039	0.996593726327906	0.997869895653326	0.998777683924363	0.999330178990024	NA	150	51837	146	87	35	13	4	0	0	0	0	0	0	0	51731	51790	51842	51864	51873	51877	110	110	110	110	110	110
M13_ANKYLOSPON	60_70	UKBB	F5_DEMNAS	-12.0186838926094	-12.0197310981444	-12.0373524683667	-12.0415777437413	-12.036884243408	NA	3329.13798837811	2904.76224306195	4617.77184369605	8079.13414476338	14732.0689548423	0	0.997119524176445	0.996698411196086	0.997920120972763	0.998810790210921	0.999348085930167	NA	150	50180	146	87	35	13	4	0	0	0	0	0	0	0	50084	50143	50195	50217	50226	50230	100	100	100	100	100	100
M13_ANKYLOSPON	60_70	UKBB	F5_DEPRESSIO	-14.1759837181396	-14.181362100175	2.31542753361941	1.84821927324424	-14.1789717103844	-14.1657214293628	3209.23864297314	2351.5983906489	0.727842519843843	1.0158156926384	2988.77843983899	4664.52870893693	0.996475562269262	0.995188370032369	0.00146655967772956	0.0688437931706618	0.996214794636829	0.997576905674112	2113	48232	1400	1209	996	776	609	305	0	1	3	1	0	0	48845	49036	49249	49469	49636	49940	100	99	97	99	100	100
M13_ANKYLOSPON	60_70	UKBB	F5_MOOD	-14.1784957883462	-14.1840505679885	2.29198703973855	1.82677758102132	-14.1826033353766	-14.168137819186	3203.76983668787	2332.33210399225	0.727672148089825	1.0158571591096	2930.10220193085	4560.192791604	0.996468920511263	0.995147704231966	0.00163408930581402	0.0721354588887657	0.996138006367379	0.997521043352573	2140	48238	1413	1227	1012	794	623	316	0	1	3	1	0	0	48865	49051	49266	49484	49655	49962	100	99	97	99	100	100
M13_ANKYLOSPON	60_70	UKBB	F5_NEUROTIC	1.62620699762202	-14.5095362058181	-14.5108189862489	-14.5157363522785	-14.5093502606722	-14.5081178341841	1.01388207332412	2441.76825820144	2963.7529094946	3689.08970952554	3952.70545835544	6816.74193495057	0.108727064565837	0.995258818377143	0.996093496141505	0.99686051222654	0.997071180566308	0.998301858190094	2537	50883	1940	1625	1155	747	488	216	1	0	0	0	0	0	51376	51691	52161	52569	52828	53100	103	104	104	104	104	104
M13_ANKYLOSPON	60_70	UKBB	F5_ORGANIC	-13.02708773345	-13.0289423559624	-13.0385720009575	-13.014212050006	-13.0009483157957	-12.9976420793005	2829.66125231487	2537.42050035869	3606.26909817933	5036.23358267204	6901.00564118425	19100.4186663214	0.996326742132189	0.995903104642071	0.997115231186043	0.997938175992306	0.998496849540448	0.999457047653106	563	51642	527	325	152	74	34	6	0	0	0	0	0	0	51570	51772	51945	52023	52063	52091	108	108	108	108	108	108
M13_ANKYLOSPON	60_70	UKBB	F5_PANIC	4.43442862812731	-12.0465533385507	-12.0581608989073	-12.0924936196269	-12.0782442517925	-12.0646576669098	1.01836303820693	2830.35098299402	3493.87805209479	4127.63539408359	4258.05068216797	7000.70539634188	1.33390842391511e-05	0.996604050184023	0.9972463259535	0.997662487298947	0.997736750356911	0.998624967232021	164	49243	129	106	74	53	35	17	1	0	0	0	0	0	49185	49208	49240	49261	49279	49297	92	93	93	93	93	93
M13_ANKYLOSPON	60_70	UKBB	F5_PHOBANX	-12.9485943598107	-12.9518065635953	-12.950228568803	-12.9504008282393	-12.9584260917297	-12.9684170102461	4563.74428278848	3457.73574882611	4137.78842624395	4761.70315948598	5295.47956984493	8221.35021017376	0.997736185679564	0.997011332537592	0.997502827718404	0.997829996580505	0.998047520029943	0.998741411671446	276	49310	213	178	135	92	67	29	0	0	0	0	0	0	49281	49316	49359	49402	49427	49465	92	92	92	92	92	92
M13_ANKYLOSPON	60_70	UKBB	F5_PSYCH	1.38365247247413	-15.4931292761226	1.48747839841053	1.35919740345678	-15.4940247153326	-15.4835381556908	0.732034387520946	2451.98745064211	0.602414697220134	0.72863218769915	3288.15207855892	5943.49554706129	0.0587383262719032	0.994958519714779	0.0135418005747422	0.0621240270541321	0.996240320684304	0.997921414768567	6701	45823	4765	4065	3220	2419	1806	820	3	2	4	2	0	0	47666	48366	49211	50012	50625	51611	90	91	89	91	93	93
M13_ANKYLOSPON	60_70	UKBB	F5_PSYCH_INCLAVO	1.38365247247413	-15.4931292761226	1.48747839841053	1.35919740345678	-15.4940247153326	-15.4835381556908	0.732034387520946	2451.98745064211	0.602414697220134	0.72863218769915	3288.15207855892	5943.49554706129	0.0587383262719032	0.994958519714779	0.0135418005747422	0.0621240270541321	0.996240320684304	0.997921414768567	6701	45823	4765	4065	3220	2419	1806	820	3	2	4	2	0	0	47666	48366	49211	50012	50625	51611	90	91	89	91	93	93
M13_ANKYLOSPON	60_70	UKBB	F5_SCHIZO	-12.0146057212476	-12.0022421056686	-11.9950084060946	-11.9837886780194	-11.9661188959808	-11.9569557297945	4180.29543476368	3284.914976485	3902.64997186905	4179.95452432702	4090.57056850526	6004.01071826864	0.99770679958848	0.997084739656137	0.997547661969588	0.997712495001612	0.997665956926308	0.998411018148955	125	51811	88	68	55	46	32	18	0	0	0	0	0	0	51739	51759	51772	51781	51795	51809	109	109	109	109	109	109
M13_ANKYLOSPON	60_70	UKBB	F5_SEXDYS	-12.1135370097439	-12.0835906230917	-12.0760391207132	-12.0654037308046	-12.0507641529378	-12.0085013865842	4914.8939798746	3470.73031996801	3483.78491229617	3560.05371923746	2981.4872586105	4226.13411582464	0.998033488736259	0.997222114647108	0.997234253515355	0.997295888858167	0.996775068397163	0.997732825154451	125	51594	67	68	69	58	59	34	0	0	0	0	0	0	51545	51544	51543	51554	51553	51578	107	107	107	107	107	107
M13_ANKYLOSPON	60_70	UKBB	F5_SLEEP	-12.0358914374967	-12.0028732232461	-12.0109202516931	-12.0339180299076	-12.0077317038803	-11.9541355969466	4500.77646302231	3646.4187264863	4240.09219012803	5225.57145474601	5499.06092662369	9055.71966610296	0.997866314715578	0.997373617608441	0.997739833337643	0.99816256097569	0.998257743230898	0.998946741086063	100	51631	74	63	44	31	17	9	0	0	0	0	0	0	51551	51562	51581	51594	51608	51616	106	106	106	106	106	106
M13_ANKYLOSPON	60_70	UKBB	F5_SOMATOFORM	-11.9956796986377	-11.9919031598959	-12.010044101772	-12.0128718392883	-11.9977754433624	-11.9885130564225	4643.95596700125	3049.53323512681	3249.1462826963	3603.85658579692	3048.36740390625	4925.33700882584	0.997939007808788	0.99686242811977	0.997050730835675	0.997340386057692	0.996859691170011	0.998057911567811	144	49150	87	82	78	62	61	38	0	0	0	0	0	0	49115	49120	49124	49140	49141	49164	92	92	92	92	92	92
M13_ANKYLOSPON	60_70	UKBB	F5_SUBSNOALCO	2.38743156482342	-13.8561875951721	2.09248200162413	1.94876058295511	1.39586481512277	-13.8711371610002	0.608906519414115	1503.27518901524	0.601671678811272	0.728134355595179	1.01307903982133	4659.61201553367	8.82369136234434e-05	0.992645736662088	0.000505583850291232	0.00744233225948307	0.168251476562576	0.997624791549567	3090	49921	2113	1888	1549	1205	876	371	5	2	5	3	1	0	50787	51012	51351	51695	52024	52529	106	109	106	108	110	111
M13_ANKYLOSPON	60_70	UKBB	F5_SUBSTANCE	2.15021072361095	0.535464108682561	2.14719070320776	1.71355748386679	1.15320340955591	-11.6748172948755	0.60792459389512	1.01304819970646	0.526693623578625	0.72700253296567	1.01248787894567	1284.68861835288	0.000404746462875162	0.597105678827449	4.56723548184131e-05	0.0184223929149558	0.254711510442412	0.9927491937564	3876	50330	2699	2394	1954	1502	1091	462	7	4	6	3	1	0	51394	51699	52139	52591	53002	53631	106	109	107	110	112	113
M13_ANKYLOSPON	60_70	UKBB	F5_TOBAC	2.39285656298287	-13.8646775792203	2.09815421265581	1.95562000076137	1.40382716809968	-13.8711160459617	0.609012890855899	1512.0394104345	0.601582858107834	0.728066337419474	1.01305416992257	4765.25871410709	8.5273686075815e-05	0.992683883048886	0.000487152968908554	0.00723030364983649	0.165827068414237	0.997677453760957	3068	49905	2098	1877	1540	1196	871	366	5	2	5	3	1	0	50764	50985	51322	51666	51991	52496	106	109	106	108	110	111
M13_ANKYLOSPON	60_70	UKBB	FALLS	1.75177036786579	0.506252157475567	-14.4896789817627	1.28720322718414	-14.4865766573125	-14.4940082221524	0.727681562104653	1.01210655107971	2159.91709546271	1.01226794475927	2752.55871316898	4196.70467485711	0.0160695987204034	0.616936720490416	0.994647477692053	0.203514114858384	0.99580079348025	0.99724438022432	3905	49189	3051	2588	1861	1242	850	400	3	2	1	1	0	0	49943	50406	51133	51752	52144	52594	97	98	99	99	100	100
M13_ANKYLOSPON	60_70	UKBB	FEMHER_UNILATERAL	-11.9654815695308	-11.9533480622132	-11.9447685229174	-11.9517928504501	-11.9580401722438	-11.9146584997292	4688.76691120605	3431.6816102359	4000.71189893099	4804.29484641587	5675.39990140666	9505.96633614599	0.997963843623437	0.997220787454678	0.997617790916192	0.998015079952851	0.998318862329155	0.998999941800874	102	39517	76	68	55	38	23	7	0	0	0	0	0	0	39468	39476	39489	39506	39521	39537	75	75	75	75	75	75
M13_ANKYLOSPON	60_70	UKBB	FEMINGHER_BILATERAL	-13.1116125295293	-13.1114201804418	-13.1077406981589	-13.1117579870862	-13.1072811524222	-13.1173773216067	4579.99605175941	3493.59267475233	3860.34242297208	4661.51778751724	5619.87130204128	7083.4258295252	0.997715819228553	0.99700555383866	0.997290798927226	0.997755740523813	0.998139087672631	0.998522445619808	266	39600	208	178	142	98	58	31	0	0	0	0	0	0	39583	39613	39649	39693	39733	39760	75	75	75	75	75	75
M13_ANKYLOSPON	60_70	UKBB	FEMNINGHER_UNILATERAL	-11.9654815695308	-11.9533480622132	-11.9447685229174	-11.9517928504501	-11.9580401722438	-11.9146584997292	4688.76691120605	3431.6816102359	4000.71189893099	4804.29484641587	5675.39990140666	9505.96633614599	0.997963843623437	0.997220787454678	0.997617790916192	0.998015079952851	0.998318862329155	0.998999941800874	102	39517	76	68	55	38	23	7	0	0	0	0	0	0	39468	39476	39489	39506	39521	39537	75	75	75	75	75	75
M13_ANKYLOSPON	60_70	UKBB	FG_CARDMYO	-13.0673458132825	-13.0793217548958	-13.0755824214686	-13.0754164317982	-13.1096894726478	-13.1465791177617	5218.78376470388	4189.77944304644	4887.05204662772	5826.44771297793	6880.78391278862	10746.5039624207	0.998002173868366	0.997509231193149	0.997865217560467	0.99820942971531	0.998479822556357	0.99902391978584	203	41150	164	136	98	71	35	19	0	0	0	0	0	0	41123	41151	41189	41216	41252	41268	66	66	66	66	66	66
M13_ANKYLOSPON	60_70	UKBB	FG_CEREBVASC	-15.2513541157508	-15.2489227276773	2.82448482585672	-15.2539484709126	-15.2298365994206	-15.2106110291415	9189.97507142128	6880.39081228208	1.06081703215535	10369.2756317439	11681.8839474494	19538.0377941104	0.998675859912576	0.998231660034325	0.0077549648922016	0.99882625498456	0.99895978695743	0.999378836779697	1217	19662	1019	737	508	329	202	94	0	0	1	0	0	0	19840	20122	20351	20530	20657	20765	20	20	19	20	20	20
M13_ANKYLOSPON	60_70	UKBB	FG_CVD	1.76148586306909	1.70287862151064	1.27586627647554	1.88416820522279	-15.2838017238715	-15.2781177419468	0.577791177432284	0.488086614845571	0.636081967599186	0.567307799994029	2803.56775360423	4422.13993498483	0.00229868427868379	0.000485037720348034	0.0448753982612346	0.000896168258607261	0.995650310570482	0.99724338211986	11543	25281	8707	7462	5751	4213	2902	1329	15	12	6	4	0	0	28074	29319	31030	32568	33879	35452	28	31	37	39	43	43
M13_ANKYLOSPON	60_70	UKBB	FG_DISVEINLYMPH	-15.2796730854927	2.347003513293	-15.2559391994687	2.26975560405315	-15.2167613923094	-15.2152081595037	6443.67266706711	0.768768745180345	5375.98828704849	1.0436649661703	6463.74758832229	9726.59837018788	0.998108003858399	0.00226612558896437	0.997735772222659	0.0296456073777666	0.998121645748109	0.998751878687004	1975	19437	1525	1281	995	705	503	251	2	2	1	1	0	0	19866	20110	20396	20686	20888	21140	19	19	20	20	21	21
M13_ANKYLOSPON	60_70	UKBB	FG_DOAAC	-14.0833815142684	3.05672087616311	-14.0923472621075	-14.0955065448065	-14.1020967401843	-14.1153742733667	6459.17606022289	1.07574364859384	6829.42653928178	8780.6401929885	10589.5438065262	18726.0148326145	0.998260319324635	0.004490246739822	0.998353586752586	0.998719161476696	0.998937457350024	0.999398567274628	738	19101	644	493	313	187	102	34	1	1	0	0	0	0	19179	19330	19510	19636	19721	19789	15	15	16	16	16	16
M13_ANKYLOSPON	60_70	UKBB	FG_HYPERTENSION	1.83886081672537	1.90071574564656	1.69383114257875	2.30429112999747	-15.2709392343453	-15.2587389284305	0.654297759040062	0.530028506619299	0.643317697670669	0.576222174507859	3473.64111327774	5641.45043436329	0.00494747000902261	0.00033570757558555	0.00846437818107428	6.36206359279096e-05	0.996492324048761	0.997841920707172	7998	23828	6136	5306	3996	2899	1935	829	13	11	6	4	0	0	25650	26480	27790	28887	29851	30957	27	29	34	36	40	40
M13_ANKYLOSPON	60_70	UKBB	FG_OTH	-15.1269446513644	-15.1146132990968	-15.1083368967992	-15.0872058256093	-15.0996960995875	-15.0872109553383	6031.90614374496	4907.73222974263	5942.24719066154	7808.73778803518	8856.61389718117	15270.5860227245	0.997999049943653	0.99754271484972	0.997971357404911	0.99845841396764	0.998639682310421	0.999211696871979	1503	20316	1284	918	607	371	219	78	0	0	0	0	0	0	20511	20877	21188	21424	21576	21717	24	24	24	24	24	24
M13_ANKYLOSPON	60_70	UKBB	FG_OTHHEART	2.45977357782893	1.57511697187159	-14.7855626421819	1.73190478605592	-14.7405130604439	-14.7545858019008	0.656209708202006	0.765100028550545	3071.48032798635	1.04130522916701	4116.19074265805	6967.19981373261	0.000177926154680619	0.0395222917759798	0.996159139785069	0.0962712683110416	0.997142697366009	0.998310304322007	5337	24522	4466	3475	2363	1512	919	396	6	3	1	1	0	0	25358	26349	27461	28312	28905	29428	29	32	34	34	35	35
M13_ANKYLOSPON	60_70	UKBB	FG_PULMHEART	-14.0257179659589	-14.0238387635077	-14.0321340906404	-14.0434292325396	-14.0382175638377	-14.0407054025171	4472.84864693925	3615.06307119822	4499.57478366865	5295.07325818815	5515.01344178731	9332.55478074687	0.997498040653119	0.996904790829994	0.997511763769503	0.997883877770337	0.997969023089807	0.998799593669643	778	51124	657	425	274	186	129	54	0	0	0	0	0	0	51137	51369	51520	51608	51665	51740	108	108	108	108	108	108
M13_ANKYLOSPON	60_70	UKBB	FIBRO_COMORB	-14.822203769641	1.98466379216282	2.26521765941553	2.45862602052895	-14.7549896284801	-14.7655822327491	6089.8962695427	1.08513183327916	1.08532023029627	1.09027026723015	5161.76806157283	8229.67539528365	0.998058029998364	0.0674054523867016	0.0368752818868071	0.0241294966378195	0.997719238399287	0.998568446116273	2911	17659	1956	1703	1403	1095	865	462	1	1	2	1	0	0	18597	18850	19150	19458	19688	20091	16	16	15	16	17	17
M13_ANKYLOSPON	60_70	UKBB	G6_AD_WIDE	-11.999902605198	-11.9907251263716	-11.9980043784537	-11.951126000095	-11.9060447312315	NA	3280.08074908155	2806.29172523739	4065.8514573726	6370.29531576149	11451.0923944634	0	0.997081012208334	0.996590808698168	0.997645509517291	0.998503112830196	0.99917041560469	NA	141	51875	138	87	44	18	4	0	0	0	0	0	0	0	51768	51819	51862	51888	51902	51906	110	110	110	110	110	110
M13_ANKYLOSPON	60_70	UKBB	G6_AD_WIDE_EXMORE	-12.004462682492	-11.9900629405253	-11.9980410174109	-11.9285124111851	-11.8500174241878	NA	3881.86192885358	3296.46767830848	4869.55854556684	7855.12220174773	16148.9959753777	0	0.99753258607744	0.997097904198346	0.998034104752579	0.998788361023062	0.999414518084349	NA	141	32495	138	87	44	18	4	0	0	0	0	0	0	0	32460	32511	32554	32580	32594	32598	38	38	38	38	38	38
M13_ANKYLOSPON	60_70	UKBB	G6_ALZHEIMER	-11.9999822120805	-11.9916447958427	-12.000849825757	-11.9510603957354	-11.9060053757274	NA	3326.20953091554	2882.5195241544	4127.55893757961	6370.2367010631	11451.1851006134	0	0.997121474255238	0.996680709163305	0.997680159279009	0.998503107273907	0.999170425062985	NA	137	51879	134	84	42	17	4	0	0	0	0	0	0	0	51772	51822	51864	51889	51902	51906	110	110	110	110	110	110
M13_ANKYLOSPON	60_70	UKBB	G6_ALZHEIMER_EXMORE	-12.0025780607331	-11.9924835356766	-12.0018258831852	-11.9284182666217	-11.8499804851158	NA	3929.25597514769	3384.49520564373	4933.08658109267	7854.34114843397	16147.934338223	0	0.9975627302238	0.997172814007857	0.998058809232467	0.998788250098735	0.99941448141736	NA	137	32493	134	84	42	17	4	0	0	0	0	0	0	0	32458	32508	32550	32575	32588	32592	38	38	38	38	38	38
M13_ANKYLOSPON	60_70	UKBB	G6_ALZHEIMER_INCLAVO	-11.9999822120805	-11.9916447958427	-12.000849825757	-11.9510603957354	-11.9060053757274	NA	3326.20953091554	2882.5195241544	4127.55893757961	6370.2367010631	11451.1851006134	0	0.997121474255238	0.996680709163305	0.997680159279009	0.998503107273907	0.999170425062985	NA	137	51879	134	84	42	17	4	0	0	0	0	0	0	0	51772	51822	51864	51889	51902	51906	110	110	110	110	110	110
M13_ANKYLOSPON	60_70	UKBB	G6_BELLPA	-11.9871799322309	-12.0038500181416	-12.0071793745644	-11.9828976896454	-12.0059917574091	-12.091793537282	4132.66039307535	3121.65641177894	3658.93431335267	4296.2843944799	4568.40481345338	6544.37449896513	0.997685662146364	0.996931865095764	0.997381662247446	0.997774598749479	0.997903122681848	0.998525779677195	146	48470	110	87	67	51	32	16	0	0	0	0	0	0	48422	48445	48465	48481	48500	48516	84	84	84	84	84	84
M13_ANKYLOSPON	60_70	UKBB	G6_CARPTU	-14.1446647230394	-14.1398577185181	2.40312250279402	-14.1126699347796	-14.0942190700881	-14.0603011248057	5020.61608334135	3593.20420785551	1.01593617682406	4282.90756728358	4038.62580926864	5608.3955969772	0.997752109605044	0.996860199310951	0.0180093105766503	0.997370883938338	0.997215504110321	0.997999697909644	952	48902	621	594	512	445	345	201	1	1	1	0	0	0	49147	49174	49256	49323	49423	49567	85	85	85	86	86	86
M13_ANKYLOSPON	60_70	UKBB	G6_CERCYST	-12.9989673773156	-12.9895511142686	-12.9681632931222	-12.9822117010879	-12.9850131867263	-12.9829651243235	4064.39228637714	3286.50624906034	3770.14903778162	4389.76995796912	4317.93704562272	7240.97237138347	0.997448165195612	0.99684645805706	0.997255525771984	0.997640356719951	0.997600584302574	0.998569404584835	407	50346	319	201	153	110	79	35	0	0	0	0	0	0	50335	50453	50501	50544	50575	50619	99	99	99	99	99	99
M13_ANKYLOSPON	60_70	UKBB	G6_CPETAL	-12.3282449101776	-12.3322520733522	3.44882529867974	-12.3175157136877	-12.301851448975	-12.2695606168952	2810.42560972129	2166.63522374562	1.01233456593312	3239.65523749983	3435.52323550344	5985.30966521207	0.996500001745146	0.995458552371384	0.00065728344212822	0.996966364870299	0.997142957362818	0.998364381013658	385	51652	304	210	148	102	66	28	1	1	1	0	0	0	51625	51719	51781	51827	51863	51901	107	107	107	108	108	108
M13_ANKYLOSPON	60_70	UKBB	G6_DEGENOTH	-12.0240425197116	-12.0413949751878	-12.0227959342649	-12.0145698042331	-12.0334348644147	-12.0173882280078	3820.38246252712	3251.24479477545	4936.17560143496	6352.82906187374	6993.78674519207	11220.6923907285	0.997488790156462	0.997044940697087	0.998056634418325	0.998491029123622	0.998627169013836	0.999145463901751	129	51060	114	71	31	20	13	5	0	0	0	0	0	0	50966	51009	51049	51060	51067	51075	109	109	109	109	109	109
M13_ANKYLOSPON	60_70	UKBB	G6_DIABETNEUR	-12.0965361107876	-12.1098919299684	-12.1022530832898	-12.0980867670235	-12.0926825356133	-12.1684972122305	4123.66559704124	3592.04611273472	4613.34105054013	6446.36820104261	7163.60954603486	8502.95577681674	0.997659454838739	0.99731009090709	0.997906898773581	0.998502587708427	0.998653114739231	0.998858155564418	133	48504	106	73	48	29	15	9	0	0	0	0	0	0	48445	48478	48503	48522	48536	48542	86	86	86	86	86	86
M13_ANKYLOSPON	60_70	UKBB	G6_DISBROTHUNS	-12.0460420501215	-12.038883216181	-12.0200763186797	-12.0109997655763	-12.0056138835851	-12.0588238386707	4261.94808181869	3817.84946140309	4516.19971176625	4776.78301318527	4865.67426401817	7743.28081783213	0.997744848602294	0.997484022556193	0.99787639550875	0.997993758320641	0.998031293563617	0.998757432966783	120	50156	93	55	44	35	24	10	0	0	0	0	0	0	50086	50124	50135	50144	50155	50169	97	97	97	97	97	97
M13_ANKYLOSPON	60_70	UKBB	G6_EPIPAROX	1.56867037422822	0.952534322782039	1.191454363244	-14.5027597229086	-14.5147320203658	-14.5026741781801	1.01509161421543	1.0134571860624	1.01379267949097	2889.54125699352	2884.28709470186	4337.50373946774	0.122261973191062	0.347275987633222	0.23989687506458	0.995995392188545	0.9959847853829	0.997332235554833	2617	47983	1812	1586	1277	1029	774	412	2	1	1	0	0	0	48689	48915	49224	49472	49727	50089	97	98	98	99	99	99
M13_ANKYLOSPON	60_70	UKBB	G6_EPLEPSY	-13.2471133541658	-13.2401785264378	3.36697592913333	-13.2333682924316	-13.2727747592946	-13.207335256594	4705.54130928117	3514.22485245348	1.01563065575626	4796.86773659476	4864.45668546207	8973.04462722543	0.99775378589534	0.996993900652485	0.000915913927040146	0.997798837192402	0.997822957505035	0.998825602064475	327	46858	252	200	149	110	75	34	0	0	1	0	0	0	46841	46893	46944	46983	47018	47059	92	92	91	92	92	92
M13_ANKYLOSPON	60_70	UKBB	G6_FACOTH	-12.9972069945244	-12.9985630895077	-13.0060196923096	-12.9856670297048	-12.9924578351779	-13.0294246172396	5984.55273007434	4347.15081587646	4868.02720790354	5248.16515322214	5353.2894166161	7480.82044016974	0.998267161622594	0.997614221869412	0.997868276096024	0.99802577617891	0.998063532432159	0.998610316667101	211	48478	147	119	97	89	58	35	0	0	0	0	0	0	48458	48486	48508	48516	48547	48570	84	84	84	84	84	84
M13_ANKYLOSPON	60_70	UKBB	G6_HEADACHE	-13.1743239707471	-13.178418380428	-13.1866674951058	-13.1800851167085	3.25850147661211	-13.1889793129373	5952.04961806951	3860.12414614091	4262.85122280479	4354.22304342845	1.0145323129416	5908.33365024849	0.998233956067783	0.99727603679627	0.997531834663509	0.997584834249259	0.00131894134866695	0.998218909958396	282	46644	154	146	138	127	129	73	1	1	1	1	1	0	46679	46687	46695	46706	46704	46760	92	92	92	92	92	93
M13_ANKYLOSPON	60_70	UKBB	G6_HEMIPLE	-12.6172619077431	-12.6241628396991	3.80472108831142	-12.6099981520594	-12.6007547607042	-12.5827588846259	3646.07601556068	2791.7182493684	1.01210975633258	4773.11977279789	5380.34757728146	8040.00239378392	0.997238922518229	0.996391974621059	0.00017045882098245	0.997892089113127	0.9981313589238	0.998751295776254	295	51594	247	164	108	63	38	18	1	1	1	0	0	0	51537	51620	51676	51721	51746	51766	104	104	104	105	105	105
M13_ANKYLOSPON	60_70	UKBB	G6_HYDROCEPH	-11.0104498603877	-11.0112972623138	-11.0016184851469	-10.9941121881825	-11.0089927283787	-10.9712435510431	2801.79307873908	2331.90099082037	2914.96334843533	3713.48545836415	4756.03805621687	6813.50398984859	0.996864491740599	0.996232382307551	0.996988641144268	0.997637793480429	0.998153106140009	0.99871523050806	116	50132	98	56	35	24	13	4	0	0	0	0	0	0	50054	50096	50117	50128	50139	50148	96	96	96	96	96	96
M13_ANKYLOSPON	60_70	UKBB	G6_MIGRAINE	-13.9747738156712	-13.977038219194	-13.9665161437636	-13.9684994126033	-13.9807334884615	-13.9729385802633	5445.67490761604	4103.30309566601	4532.26877829886	4957.84256044795	4821.10938735703	6466.36841390578	0.997952458745859	0.997282179460058	0.997541264539337	0.997751998951607	0.997686218073813	0.998275881828502	609	46829	386	339	279	234	191	118	0	0	0	0	0	0	46961	47008	47068	47113	47156	47229	91	91	91	91	91	91
M13_ANKYLOSPON	60_70	UKBB	G6_NERPLEX	2.54235333389772	1.93792654901615	2.10776981567264	-14.1425422440226	1.45533647623665	-14.1371470921421	0.732881423209891	0.726640924547111	0.726661971134268	2553.46547846161	1.01266914667412	3519.03750250518	0.000522432150591916	0.0076539443112657	0.00372425914183395	0.995580884679653	0.150681264401094	0.996794640281637	2331	49386	1506	1386	1206	1076	852	482	6	4	2	1	1	0	50112	50232	50412	50542	50766	51136	93	95	97	98	98	99
M13_ANKYLOSPON	60_70	UKBB	G6_NEUINFL	-12.0075378489704	-12.0007067699563	-12.0025930094355	-11.9767247717396	-11.958710057409	-11.9473568458584	4616.0761652417	3588.30393689892	4214.40221424901	5535.19376773945	5840.4284721708	8228.95808027579	0.99792451035999	0.99733156361078	0.997727632480528	0.998273585943185	0.998366273382157	0.998841577739524	102	51622	77	57	43	26	16	10	0	0	0	0	0	0	51538	51558	51572	51589	51599	51605	109	109	109	109	109	109
M13_ANKYLOSPON	60_70	UKBB	G6_NEURO	1.59670398196447	1.91513632461213	0.564740402122038	-14.5109030495662	0.768611849550077	-14.5013040743909	0.730932841913753	0.479850169967635	1.01502852210263	2118.28924681099	1.01363567213	3075.73812932122	0.0289274163862052	6.57638920811979e-05	0.5779518940564	0.994534299330518	0.448287988101665	0.996238196075123	5725	44170	4053	3429	2736	2220	1668	900	8	6	1	1	1	0	45758	46382	47075	47591	48143	48911	76	78	83	83	83	84
M13_ANKYLOSPON	60_70	UKBB	G6_NEURODEG	-12.0162816638233	-12.0201796907485	-12.016943309925	-11.983690196395	-12.002510942446	-12.0179686168587	2475.16149573126	2058.19114259206	3036.28735427494	4333.27084308005	5437.53721478457	11289.9437677514	0.996126487918677	0.995340247523258	0.996842160380442	0.997793447594781	0.998238796349013	0.99915066452075	283	51812	259	166	80	40	21	6	0	0	0	0	0	0	51726	51819	51905	51945	51964	51979	110	110	110	110	110	110
M13_ANKYLOSPON	60_70	UKBB	G6_OTHNEU	2.43242477267064	-14.183660169072	-14.1804776880282	-14.1819456837512	-14.1844782929893	-14.1966814056664	1.01386470502258	3136.18296091007	3716.42642872785	4531.37669825504	4831.09195220995	7556.72117568375	0.0164326827189575	0.996391509989452	0.996955581665658	0.997502847857549	0.997657349501038	0.998501028954002	1111	51015	906	653	471	313	209	93	1	0	0	0	0	0	51115	51368	51550	51708	51812	51928	104	105	105	105	105	105
M13_ANKYLOSPON	60_70	UKBB	G6_PARKINSON	-12.0297703502953	-12.0323300693258	-12.0288856838936	-12.0283672445441	-12.0234978130214	-12.0305512172991	3066.18291345878	2301.01785445999	2842.03203855132	4039.40736005283	3960.19353331555	5774.34334474544	0.996869611605334	0.995827773946927	0.996622967867607	0.99762409841903	0.997577555628826	0.99833764922578	189	51753	160	128	87	45	34	15	0	0	0	0	0	0	51673	51705	51746	51788	51799	51818	109	109	109	109	109	109
M13_ANKYLOSPON	60_70	UKBB	G6_PARKINSON_EXMORE	-13.0781859538955	-13.0793246236785	-13.0669653702939	-13.0776596163799	-13.0522037795469	-13.0625153262577	5842.80871361437	4321.46660476088	5378.62683352713	7615.20921536806	7571.11698749727	11673.6353761658	0.998214065451397	0.997585131112886	0.998061601967865	0.998629787143668	0.998624490053596	0.999107186682363	189	32240	160	128	87	45	34	15	0	0	0	0	0	0	32229	32261	32302	32344	32355	32374	40	40	40	40	40	40
M13_ANKYLOSPON	60_70	UKBB	G6_PARKINSON_INCLAVO	-12.0297703502953	-12.0323300693258	-12.0288856838936	-12.0283672445441	-12.0234978130214	-12.0305512172991	3066.18291345878	2301.01785445999	2842.03203855132	4039.40736005283	3960.19353331555	5774.34334474544	0.996869611605334	0.995827773946927	0.996622967867607	0.99762409841903	0.997577555628826	0.99833764922578	189	51753	160	128	87	45	34	15	0	0	0	0	0	0	51673	51705	51746	51788	51799	51818	109	109	109	109	109	109
M13_ANKYLOSPON	60_70	UKBB	G6_PLANTAR	-12.9024744252035	-12.8967738111558	-12.8821917031445	-12.8692967954847	-12.8815180821946	-12.8420454377372	6031.10318413448	4428.90205326331	4637.89324416018	5124.80122775165	5339.57116008106	8978.65829089611	0.998293068950554	0.997676597485827	0.997783802232685	0.997996370595999	0.998075134852637	0.998858797611139	180	48415	119	114	106	91	63	29	0	0	0	0	0	0	48391	48396	48404	48419	48447	48481	85	85	85	85	85	85
M13_ANKYLOSPON	60_70	UKBB	G6_POLYNEU	3.41068159942325	-12.3179982317859	-12.3109914858998	-12.3077000712467	-12.2998051187343	-12.313699042884	1.0147888035046	2049.8345401697	2405.45038336727	3157.32321206691	3691.40845267015	5744.05251009167	0.000776673562543941	0.995205329374365	0.995916479000832	0.996889739080864	0.997341446612676	0.998289552052276	386	51677	322	252	168	103	59	25	1	0	0	0	0	0	51634	51704	51788	51853	51897	51931	106	107	107	107	107	107
M13_ANKYLOSPON	60_70	UKBB	G6_POLYOTHUNS	3.59471770068548	-12.2514438890334	-12.2449004232922	-12.2513433254219	-12.2508545231027	-12.2688169309039	1.01447906004126	2153.98012289267	2562.94698077123	3374.72707874879	4113.17728811129	5835.4245659684	0.000394984478940185	0.995461803423303	0.996187989879925	0.997103429110302	0.997623551686739	0.998322471263935	329	51635	274	209	141	87	48	21	1	0	0	0	0	0	51583	51648	51716	51770	51809	51836	106	107	107	107	107	107
M13_ANKYLOSPON	60_70	UKBB	G6_POSTVIRFAT	-11.9398982319202	-11.9317665233658	-11.9302327966345	-11.9487104329545	-11.9585899453978	-11.9440003830563	4217.93425155746	3130.26541570313	3455.81610015633	3979.05571326553	3659.77941551046	6587.61853798637	0.997741394918553	0.996958676669817	0.997245533508767	0.997604035244848	0.997392859999505	0.998553357602056	129	50060	84	77	69	51	41	18	0	0	0	0	0	0	50008	50015	50023	50041	50051	50074	97	97	97	97	97	97
M13_ANKYLOSPON	60_70	UKBB	G6_SLEEPAPNO	-13.6576209550099	1.97484848467512	-13.6614435510875	-13.6589559658197	-13.6521978390747	-13.6405574725274	3377.17154772077	1.01517374616777	2895.83561977464	3431.65134838247	3406.73199414178	5119.75751184977	0.996773283488895	0.0517352095738126	0.996235900138503	0.996824199139369	0.996802551906015	0.997874200622444	902	46989	644	577	451	332	224	108	1	1	0	0	0	0	47153	47220	47346	47465	47573	47689	93	93	94	94	94	94
M13_ANKYLOSPON	60_70	UKBB	G6_SLEEPAPNO_INCLAVO	-13.6351616976807	1.96581167561934	-13.6386257588147	-13.637396972264	-13.6313160921116	-13.6201783436857	3287.26737720911	1.01342311013978	2846.73364297886	3374.92598489489	3331.46115871525	4985.05102110848	0.996690487095122	0.0524071766871262	0.996177370748944	0.996775917773792	0.996735310487783	0.997820019002986	902	51433	644	577	451	332	224	108	1	1	0	0	0	0	51581	51648	51774	51893	52001	52117	109	109	110	110	110	110
M13_ANKYLOSPON	60_70	UKBB	G6_SLEEPDISOTH	-14.2136575405787	2.38326000415457	-14.2111323622469	-14.1971530576468	-14.1998926298123	-14.1977822369199	3892.70139220761	0.727209617065669	3128.90417594642	3494.56518184881	3519.91270176673	5440.44844881689	0.997086642009914	0.00104817239171862	0.996376110139039	0.996758492836153	0.996781214387071	0.997917785915473	1258	47071	843	774	652	532	382	190	2	2	0	0	0	0	47390	47459	47581	47701	47851	48043	94	94	96	96	96	96
M13_ANKYLOSPON	60_70	UKBB	G6_TIA	3.2249883355731	-13.2343184013593	-13.2453039690927	-13.2392503530487	-13.2505667658516	-13.2687636209867	1.0148205033621	2733.35626877348	3299.48205085627	4001.88344072997	4328.09348307258	6578.74843906633	0.00148350817792934	0.996136831049561	0.99679701389714	0.997360399336666	0.997557260218625	0.998390737302945	459	50477	378	323	231	155	102	46	1	0	0	0	0	0	50459	50514	50606	50682	50735	50791	98	99	99	99	99	99
M13_ANKYLOSPON	60_70	UKBB	G6_ULLNLE	-12.6295630247589	-12.6064954846553	4.13190313420568	-12.6140384616659	-12.6304564000079	-12.6008499398236	5584.13442244183	4033.85606720251	1.01633732639031	5185.69705959644	5125.0650951649	6462.97488161113	0.998195436571927	0.99750647728318	4.79328838215181e-05	0.998059173820389	0.998033656984011	0.998444366961904	147	48421	100	95	78	62	45	30	1	1	1	0	0	0	48383	48388	48405	48421	48438	48453	84	84	84	85	85	85
M13_ANKYLOSPON	60_70	UKBB	G6_XTRAPYR	-13.1804020456212	3.01122598685167	-13.1786474494756	-13.1588236542798	-13.1604718140314	-13.1678129928056	3129.08487516767	0.723444232909898	2700.83502932332	3447.97778599335	3555.69802909373	5369.173261843	0.996639142554947	3.14993089757846e-05	0.996106760504683	0.996954969725086	0.997046848969538	0.998043202623191	593	51381	483	415	296	190	139	62	2	2	0	0	0	0	51383	51451	51570	51676	51727	51804	106	106	108	108	108	108
M13_ANKYLOSPON	60_70	UKBB	G6_XTRAPYROTH	-12.3851874136136	3.48147355637725	-12.3660132105899	-12.3483177435511	-12.3422565896858	-12.3444523882702	2722.66079760982	0.723803294367731	2230.13623646495	2754.86633573023	2872.66687113315	4584.08712763281	0.996370493251316	1.50951463863224e-06	0.995575785776053	0.99642360176986	0.996571943033056	0.997851385500801	358	50870	285	256	192	132	94	41	2	2	0	0	0	0	50837	50866	50930	50990	51028	51081	104	104	106	106	106	106
M13_ANKYLOSPON	60_70	UKBB	GOUT	-13.2981121384248	2.53462406888619	-13.3079519406611	3.1274439442725	-13.3087204187724	-13.2997020313633	3843.93710708728	1.03344726259275	3193.19586727076	1.03324063221721	3728.82826971572	6863.53178611194	0.997239721435833	0.0141831265906409	0.996674748717868	0.00247132742857727	0.997152242143377	0.998453912562218	1099	45686	841	725	560	423	301	124	2	2	1	1	0	0	45896	46012	46177	46314	46436	46613	46	46	47	47	48	48
M13_ANKYLOSPON	60_70	UKBB	GOUT_COMORB	2.16282374231718	1.92984216474782	1.53658289812466	2.54717995158822	-15.2795216817116	-15.2677537165988	0.685683156936372	0.607105608833227	0.785840076227541	0.607584080944143	3943.4999645764	6443.36411244609	0.00160905030227118	0.00147907224611005	0.0505431985400497	2.76130056331077e-05	0.996908516786601	0.998109389232635	8796	22176	6683	5790	4413	3226	2162	936	12	9	5	4	0	0	24259	25152	26529	27716	28780	30006	18	21	25	26	30	30
M13_ANKYLOSPON	60_70	UKBB	GOUT_IDIOP_NOS	-13.2434513847806	2.64746736002051	-13.2512277119441	-13.2523213419576	-13.2594129665102	-13.2538917671599	2572.63519474848	0.726568552638878	2441.14869933099	3049.47195704943	3522.26826969027	6083.53134637204	0.995892655614906	0.000268646699602982	0.995668884045407	0.99653258352262	0.996996408253391	0.998261689363682	878	51497	719	597	405	260	148	67	2	2	0	0	0	0	51547	51669	51861	52006	52118	52199	107	107	109	109	109	109
M13_ANKYLOSPON	60_70	UKBB	GOUT_NOS	-13.1438683640103	3.5044154838296	-13.1320438601756	-13.1179412227647	-13.1328748499541	-13.085671342475	3900.47664880802	0.755541536857334	3541.8958699594	4463.40372046666	5037.63650586949	8602.81406411444	0.997311285072859	3.51315489250501e-06	0.997041745035181	0.997655021064919	0.997919955876029	0.998786344674209	860	45923	709	588	397	253	140	66	2	2	0	0	0	0	46025	46146	46337	46481	46594	46668	47	47	49	49	49	49
M13_ANKYLOSPON	60_70	UKBB	H7_AMBLYANOPSIA	-12.2083939214535	3.50610889875496	-12.2205334586126	-12.2505465081747	-12.2259774640463	-12.1713745682716	3168.62767222749	1.01050443829238	3244.7589224423	4471.15212144866	5115.46430968986	8286.36959185777	0.996925841111822	0.000521113606798719	0.996994984171932	0.997813872258186	0.998093054944408	0.998828033404487	184	50184	156	121	81	42	26	15	1	1	0	0	0	0	50108	50143	50183	50222	50238	50249	103	103	104	104	104	104
M13_ANKYLOSPON	60_70	UKBB	H7_ASTIGMATISM	-11.9868456321056	-11.982537587222	-11.9892993549269	-12.0034104129454	-12.0155571416709	-11.9834750758778	2023.61265793563	1937.49592074822	3589.72065933946	7058.35230123519	7762.00809583099	10538.8247046696	0.995273767884944	0.995065475652944	0.997335152237965	0.99864312082758	0.998764878419922	0.999092742506366	363	50675	343	207	77	19	10	3	0	0	0	0	0	0	50588	50724	50854	50912	50921	50928	107	107	107	107	107	107
M13_ANKYLOSPON	60_70	UKBB	H7_BLEPHAROCHALASIS	-11.9692007515155	-11.9375780111045	-11.9249336357464	-11.9334404258144	-11.8751880716858	-11.9369788580737	4506.79830909872	3179.797529112	3608.58103351734	4102.8667068112	3861.84429765797	5765.96630937195	0.997880972565619	0.997004593302703	0.997363311775246	0.997679306902091	0.997546505359447	0.998348182452162	111	47570	84	79	59	51	37	15	0	0	0	0	0	0	47506	47511	47531	47539	47553	47575	91	91	91	91	91	91
M13_ANKYLOSPON	60_70	UKBB	H7_BLINDANDVISIMPAIRMENT	-12.1951133407798	3.16924443317827	-12.1987027365012	-12.1965155521497	-12.1899050112144	-12.1970680935436	2880.03027888525	1.01287910507345	2409.51445429175	3290.55817505258	3228.9729763438	5086.26680586962	0.996621471778929	0.00175434304680245	0.995960549238697	0.997042632691823	0.996987861473353	0.99808664323697	281	50282	221	184	137	86	55	30	1	1	0	0	0	0	50239	50276	50323	50374	50405	50430	102	102	103	103	103	103
M13_ANKYLOSPON	60_70	UKBB	H7_CATARACTOTHER	1.05750636421263	-14.1784800981719	1.69031621602513	1.47984699202664	2.44102935767329	-14.1792331382314	1.01548988323316	1560.72249144466	0.72619148451094	1.01370525900561	0.723496072606531	5215.49061504742	0.297701272435934	0.992751668010249	0.0199309444427149	0.144334186128736	0.000741016265044767	0.997830812457835	3823	44633	3324	2745	1795	1089	605	213	4	4	4	2	2	0	45045	45624	46574	47280	47764	48156	83	83	83	85	85	87
M13_ANKYLOSPON	60_70	UKBB	H7_CATARACTSENILE	-14.1653267246069	0.871445419094581	1.41100136636954	-14.1636139246541	2.36938029411591	-14.166139486024	2327.12775044724	1.01264015295902	1.01264900386946	3247.05495098654	1.01122210780007	6895.53090966772	0.995143272347257	0.389476175556635	0.163505955786433	0.996519648355408	0.0191249776981765	0.998360831648874	2527	44139	2268	1801	1103	610	317	108	2	2	2	1	1	0	44309	44776	45474	45967	46260	46469	87	87	87	88	88	89
M13_ANKYLOSPON	60_70	UKBB	H7_CHALAZION	-12.0159943873078	-12.0173135813227	-12.0324900360798	-12.0326212320744	-12.014283514505	-12.0114337362319	3758.36447713831	2675.15376137149	3205.55742250292	3338.73848273263	3283.82454005318	4236.4782550204	0.997449060587521	0.996415758653345	0.997005040241813	0.99712447621342	0.997080845878701	0.997737808596102	167	47531	113	104	82	75	57	36	0	0	0	0	0	0	47494	47503	47525	47532	47550	47571	91	91	91	91	91	91
M13_ANKYLOSPON	60_70	UKBB	H7_CHOROIDRETINA	-14.5386252321289	0.999298091993272	-14.5408480577755	-14.5370904543626	1.86554332465339	-14.536184871165	3142.30013209615	1.01104655975134	2774.83638677635	3359.14827901028	1.00956639385519	5914.68861766909	0.996308403801819	0.322966630397843	0.995818901206873	0.996547075965483	0.0646217429724083	0.998039087675466	2162	49749	1723	1482	1094	744	479	213	1	1	0	0	1	0	50088	50329	50717	51067	51332	51598	99	99	100	100	99	100
M13_ANKYLOSPON	60_70	UKBB	H7_CONJUNCTIVA	-15.0321110074537	-15.0243955810775	-15.0207507010347	-15.0192157508974	-15.0098721309659	-15.0139817029945	5688.00037046589	3960.82145027086	4180.41722829603	4497.06985959354	4343.86638490525	6785.16784275011	0.997891372266782	0.996973429710984	0.997133109296711	0.997335247514616	0.997242981174045	0.998234470436286	1424	49518	985	940	832	716	554	283	0	0	0	0	0	0	49854	49899	50007	50123	50285	50556	103	103	103	103	103	103
M13_ANKYLOSPON	60_70	UKBB	H7_CONJUNCTIVITIS	-14.0145781329374	-14.0069010531468	-14.0068181695727	-14.0044491234251	-13.995471674515	-13.9965581038123	4438.75824683561	3065.38579913233	3155.21100268833	3335.79065375309	3136.14815690147	4764.89551741847	0.997480827673339	0.996354177928377	0.99645799052839	0.996650299112203	0.996439347522127	0.997656271472355	889	49283	595	575	529	470	377	199	0	0	0	0	0	0	49475	49495	49541	49600	49693	49871	102	102	102	102	102	102
M13_ANKYLOSPON	60_70	UKBB	H7_CONJUNCTIVITISACUNONATOPIC	-14.0145781329374	-14.0069010531468	-14.0068181695727	-14.0044491234251	-13.995471674515	-13.9965581038123	4438.75824683561	3065.38579913233	3155.21100268833	3335.79065375309	3136.14815690147	4764.89551741847	0.997480827673339	0.996354177928377	0.99645799052839	0.996650299112203	0.996439347522127	0.997656271472355	889	49283	595	575	529	470	377	199	0	0	0	0	0	0	49475	49495	49541	49600	49693	49871	102	102	102	102	102	102
M13_ANKYLOSPON	60_70	UKBB	H7_CORNEALDYSTROPHY	-10.9912723192893	-10.988992392087	-10.9875242042785	-10.966323349489	-10.9114812629897	-10.9112790673824	2150.42073179592	1939.79530966117	4553.32673716137	4829.91127575556	6261.08722518446	14186.2247964195	0.995921854652332	0.995479986765932	0.998074645655354	0.998188403042638	0.998609491017273	0.999386310285293	108	50812	104	69	20	12	5	2	0	0	0	0	0	0	50709	50744	50793	50801	50808	50811	107	107	107	107	107	107
M13_ANKYLOSPON	60_70	UKBB	H7_CORNEALOTH	-12.9970805272382	-12.9844052895669	-12.988974701029	-12.9952098753707	-12.9799235198632	-13.0058356533332	3831.92880388606	3155.65467593638	4063.00713212556	4982.42146709666	5185.97530867614	8232.01053128392	0.997293751910453	0.996716995887526	0.997449257561055	0.997918950527071	0.998002985138276	0.998739414738161	306	51014	254	195	118	78	55	26	0	0	0	0	0	0	50958	51017	51094	51134	51157	51186	108	108	108	108	108	108
M13_ANKYLOSPON	60_70	UKBB	H7_DIPLOPIA	-11.6003964873707	3.80391851883508	-11.6015630396835	-11.6121117490942	-11.6030565219887	-11.6430286168443	2831.43925698687	1.01231090970382	2695.09549506015	3200.6241132081	3756.015565867	5530.39767898629	0.996731078959201	0.00017151084826203	0.996565361242605	0.99710521947308	0.997535184620557	0.998320231843851	149	50067	125	105	70	43	25	11	1	1	0	0	0	0	49989	50009	50044	50071	50089	50103	101	101	102	102	102	102
M13_ANKYLOSPON	60_70	UKBB	H7_ENTROPION	-12.0607919022491	-12.0323494482734	-12.0411996260605	-12.0387699977647	-12.0254760065713	-11.9763783736641	3982.21705706303	2995.31364758685	3340.83889547036	4382.32279021265	4986.71860116359	8383.58959884667	0.997583480558652	0.996794859849551	0.997124235326908	0.99780811750059	0.998075902590517	0.998860182260135	114	47635	99	84	63	39	22	7	0	0	0	0	0	0	47559	47574	47595	47619	47636	47651	91	91	91	91	91	91
M13_ANKYLOSPON	60_70	UKBB	H7_EPIPHORA	-12.9512224608263	-12.9467469019395	-12.9372597741181	-12.9311878503004	-12.9264851877786	-12.941245161833	5836.74114162781	4169.74716758883	4660.55987863024	5224.70228911267	5271.4254003079	8446.85977449896	0.998229564800873	0.997522633279023	0.997785153105019	0.998025230140595	0.998043445209398	0.998777579366965	166	47597	128	116	96	71	51	26	0	0	0	0	0	0	47543	47555	47575	47600	47620	47645	92	92	92	92	92	92
M13_ANKYLOSPON	60_70	UKBB	H7_EYELIDDIS	-14.1935833912391	-14.1848565742012	-14.1895378891999	-14.1751395447354	-14.1704528204674	3.19106310753354	4418.11721551303	3216.87775328253	3564.2205224134	4104.95028943014	4044.50367206807	1.01070657396969	0.997436731300262	0.996481730967472	0.996823545785348	0.997244765048369	0.997204511774496	0.00159259453963901	996	48221	757	674	526	400	296	144	0	1	1	1	1	1	48365	48448	48596	48722	48826	48978	95	94	94	94	94	94
M13_ANKYLOSPON	60_70	UKBB	H7_EYELIDINFLAMMATION	-12.9814620945581	-12.9813614339152	-12.9634780415138	-12.9518168080075	-12.9163404244105	-12.9282487027632	4089.26778541898	2830.4889842173	3122.65033157978	3626.51547366783	3805.27102206379	6293.40007098476	0.997467103812059	0.996340705929554	0.996687644092319	0.997150423658203	0.997291722782048	0.9983609427866	370	47737	281	268	213	170	107	50	0	0	0	0	0	0	47734	47747	47802	47845	47908	47965	92	92	92	92	92	92
M13_ANKYLOSPON	60_70	UKBB	H7_EYELIDNAS	-12.5530974686265	-12.5565340362278	-12.5526853515467	-12.541368463999	-12.5363719882502	4.05722929916502	3689.78595713559	2698.80350195353	2902.47140168134	3134.23672742621	2977.18027957643	1.01153394056867	0.997285505594245	0.996287751778908	0.996549298432106	0.996807344678764	0.996640261200404	6.0470551763144e-05	315	47742	227	199	167	134	109	58	0	1	1	1	1	1	47737	47765	47797	47830	47855	47906	93	92	92	92	92	92
M13_ANKYLOSPON	60_70	UKBB	H7_EYEOTH	-13.0111676537086	-13.0098748993783	-13.0028644922243	-12.994172874677	-12.9900284097145	-13.017832514493	4591.3612058732	3553.25920300115	4384.41563614164	5603.06951479329	5279.15483931132	9378.48191528137	0.997738928516281	0.997078638361478	0.997633716673508	0.998149614136293	0.998036706069629	0.99889249407986	240	51791	191	153	104	67	47	21	0	0	0	0	0	0	51731	51769	51818	51855	51875	51901	109	109	109	109	109	109
M13_ANKYLOSPON	60_70	UKBB	H7_EYE_ADNEXA	0.262758596845843	-0.329944659134572	1.06434841936362	0.314680885316417	1.07133547806275	1.32078867635261	1.01768070940495	1.01645901093266	0.60484824493405	1.01626316045878	0.727746308451914	1.01474718066603	0.796257534263595	0.745482290069546	0.0784595376846953	0.756830872799296	0.140986404504111	0.193055267774668	9801	39741	7674	6722	5102	3719	2563	1157	6	7	6	3	3	1	41794	42746	44366	45749	46905	48311	68	67	68	71	71	73
M13_ANKYLOSPON	60_70	UKBB	H7_GLAUCCLOSEPRIM	-11.9735863444388	-11.9733769209955	-11.9695543899	-11.9726449161343	-11.9649094700543	-11.9745525783509	3021.53177432369	2354.08045679176	2796.91957087471	3482.47635488077	3903.26050849981	7252.22380589855	0.996838188246425	0.99594179911391	0.996585424337798	0.997256903209464	0.997554198197615	0.998682568748682	178	49023	148	124	88	59	33	15	0	0	0	0	0	0	48956	48980	49016	49045	49071	49089	97	97	97	97	97	97
M13_ANKYLOSPON	60_70	UKBB	H7_GLAUCNAS	-14.0226127490989	-14.0214428152837	-14.0200835209845	-14.0170885793059	-14.015855701003	-14.0415386800361	4048.03581818021	3136.09384746236	4033.525711187	5225.84127934994	6158.77829969825	13010.4350889568	0.997236090701524	0.99643267835268	0.997226648233267	0.997859865128627	0.998184213707139	0.999138881623008	731	49963	641	499	319	197	101	29	0	0	0	0	0	0	49952	50094	50274	50396	50492	50564	101	101	101	101	101	101
M13_ANKYLOSPON	60_70	UKBB	H7_GLAUCOMA	-15.0316849559616	-15.0282986746215	-15.0221823887923	-15.0278352390128	-15.0248965032795	-15.0181668694	4978.43090833846	3808.21880112368	4415.95584236823	5153.15859173748	5421.16089009234	9477.09999012313	0.997590901360937	0.996851332081642	0.997285764462304	0.997673182280212	0.99778864382682	0.998735609155339	1449	50192	1158	956	730	532	359	153	0	0	0	0	0	0	50382	50584	50810	51008	51181	51387	101	101	101	101	101	101
M13_ANKYLOSPON	60_70	UKBB	H7_GLAUCOMA_POAG	-13.0101733247704	-13.0184090805893	-13.0234895778715	-13.0301354976421	-13.0300494494095	-13.0061980840171	3609.65400130085	2694.74216885783	3454.05766110182	4868.91663396723	5237.11930488966	9481.83667040147	0.997124213581099	0.996145402210478	0.996991591438183	0.997864713588184	0.998014850540758	0.998905545227952	328	49322	289	240	151	83	49	16	0	0	0	0	0	0	49260	49309	49398	49466	49500	49533	101	101	101	101	101	101
M13_ANKYLOSPON	60_70	UKBB	H7_GLAUCPRIMOPEN	-13.0101733247704	-13.0184090805893	-13.0234895778715	-13.0301354976421	-13.0300494494095	-13.0061980840171	3609.65400130085	2694.74216885783	3454.05766110182	4868.91663396723	5237.11930488966	9481.83667040147	0.997124213581099	0.996145402210478	0.996991591438183	0.997864713588184	0.998014850540758	0.998905545227952	328	49322	289	240	151	83	49	16	0	0	0	0	0	0	49260	49309	49398	49466	49500	49533	101	101	101	101	101	101
M13_ANKYLOSPON	60_70	UKBB	H7_GLAUCSUSP	-13.0237089873957	-13.0166914924075	-13.0155549599979	-13.030836915869	-13.000554717181	-13.0056980398877	3941.47093934923	3008.1490064502	3908.94731211006	4772.57038654903	5051.9446842216	8076.20850509349	0.997363573758114	0.996547450029443	0.997343302343445	0.997821490343933	0.997946745047627	0.998715109797274	301	49234	248	203	131	84	58	25	0	0	0	0	0	0	49191	49236	49308	49355	49381	49414	96	96	96	96	96	96
M13_ANKYLOSPON	60_70	UKBB	H7_GLOBE	-12.0055440373338	-11.99436478116	-11.998043489139	-12.0045886165445	-11.9948589365306	-11.9688769244035	3918.52863199367	3155.38862358454	3679.05868406371	5047.69086832237	4807.6964907395	8425.67270542735	0.997555454063255	0.996967062834346	0.997397965753389	0.998102445823905	0.998009337144299	0.998866585585476	103	50249	83	71	52	33	18	11	0	0	0	0	0	0	50162	50174	50193	50212	50227	50234	107	107	107	107	107	107
M13_ANKYLOSPON	60_70	UKBB	H7_IRIDOCYCLITIS	-11.619682445117	3.80146337021645	-11.6030086412882	-11.6037209293837	-11.5817245591858	-11.6656887399706	2826.64325175493	1.01288002914872	2444.28419175705	3278.87332278454	2927.97356049774	4766.84333590589	0.996720088710404	0.000174645081870001	0.996212458962146	0.997176343963155	0.996843941748535	0.998047373704157	150	50411	119	99	75	50	40	16	1	1	0	0	0	0	50334	50354	50378	50403	50413	50437	107	107	108	108	108	108
M13_ANKYLOSPON	60_70	UKBB	H7_KERATITIS	-12.997414396961	-12.990818520093	-12.9895274473447	-12.989331234601	-12.9854352330972	-13.0160255675211	3361.40730934367	2671.61050573903	3423.39000277313	3934.92815967284	3864.27085986039	6105.53660070688	0.99691486050874	0.996120268032704	0.996972556873407	0.997366160802867	0.997318806273142	0.998299039272692	422	51091	336	265	174	127	95	47	0	0	0	0	0	0	51069	51140	51231	51278	51310	51358	108	108	108	108	108	108
M13_ANKYLOSPON	60_70	UKBB	H7_KERATITISOTH	-11.9762738076859	-11.9777313495389	-11.9759962685435	-11.9660840189475	-11.9965545782836	-12.0334368029628	4652.10140774614	3271.94721027695	4106.86368741608	4149.47209512103	3839.49219031328	5494.55972923801	0.997945944730211	0.997079162664336	0.997673297750406	0.99769909515232	0.997507001022002	0.998252583239353	106	50381	72	65	48	45	35	20	0	0	0	0	0	0	50308	50315	50332	50335	50345	50360	107	107	107	107	107	107
M13_ANKYLOSPON	60_70	UKBB	H7_LACRIGLAND	-11.96192798982	-11.9321006777664	-11.9061321691724	-11.9342565986115	-11.9359040904901	-11.8699730526628	3530.9057562722	2893.25142768289	4048.51018354278	5077.63912658502	6043.01394822901	14658.5041046815	0.997296948697376	0.996709441899888	0.997653530579737	0.998124689431386	0.998424053380915	0.99935389947479	136	47721	121	96	59	33	14	6	0	0	0	0	0	0	47644	47669	47706	47732	47751	47759	92	92	92	92	92	92
M13_ANKYLOSPON	60_70	UKBB	H7_LACRIMALSYSTEM	-13.6609658415478	-13.6447572559697	-13.6348182881537	2.14974406940818	2.26468139233582	-13.5998482293448	2997.56419176065	2163.82982972511	2349.47186806844	1.01344491566086	1.01253157449997	4690.59592813141	0.996363768946166	0.994968703707334	0.995369618983709	0.0339029239961423	0.0253090533416911	0.997686627905167	1183	48049	913	847	691	538	380	157	1	1	1	2	1	0	48224	48290	48446	48599	48757	48980	94	94	94	93	94	95
M13_ANKYLOSPON	60_70	UKBB	H7_LENS	0.645334526602027	0.141888344004563	1.71496471867318	1.1510370868693	2.53223714257773	-12.1466681090883	1.01347860650548	1.01191373976772	0.597728240025136	1.01199985254161	0.594800317289396	1612.07525519363	0.524286398332436	0.888487888467737	0.00411592369344434	0.255375874388048	2.06920339451757e-05	0.993988154576097	5251	47382	4604	3766	2436	1425	778	274	6	6	6	3	3	0	47929	48767	50097	51108	51755	52259	94	94	94	97	97	100
M13_ANKYLOSPON	60_70	UKBB	H7_LIDLACRIMALORBIT	-15.1698717544085	-15.1617067513311	-15.1570778186053	1.47428783141871	1.52272651246248	2.41537588792377	4444.35279883584	3239.44177703396	3558.73761545136	1.01262138773983	1.01150269009368	1.01131121525657	0.997276592676727	0.996265638218368	0.996601727038594	0.145416892910638	0.132218636761065	0.0169237260568289	2420	48802	1819	1672	1345	1048	757	351	1	2	2	3	2	1	49303	49450	49777	50074	50365	50771	99	98	98	97	98	99
M13_ANKYLOSPON	60_70	UKBB	H7_MACULADEGEN	-13.1612920750529	2.17850536343805	-13.1577411022566	-13.1561098637254	-13.1518405891521	-13.1499682067314	2713.6941225774	1.0112961481185	2794.56069800428	3848.45142408425	4702.4615566121	7146.57075899488	0.996130311632615	0.0312267232184087	0.996243302319605	0.997272399898498	0.997768480029972	0.998531862197912	660	48954	588	464	287	152	79	35	1	1	0	0	0	0	48930	49054	49231	49366	49439	49483	95	95	96	96	96	96
M13_ANKYLOSPON	60_70	UKBB	H7_MYOPIA	-12.9967675636522	-13.0106141416772	-13.0153467362388	-12.9988510136966	-12.9925198889504	-12.9885584839781	3222.06465890872	2424.73936714554	2983.8303139269	4104.24862938695	4615.83040987348	7073.79809779386	0.996781600260546	0.995718748795435	0.996519670962941	0.99747296859204	0.99775413816889	0.998534964623683	461	49735	381	334	228	126	73	33	0	0	0	0	0	0	49710	49757	49863	49965	50018	50058	105	105	105	105	105	105
M13_ANKYLOSPON	60_70	UKBB	H7_OCUMUSCLE	-14.1679465486406	-14.1708032524019	2.24466449069189	-14.1663931264227	-14.16795634413	-14.1566141192328	3530.74033559699	2848.42393366632	1.0107537819569	4748.74079311217	5054.22556960593	7823.82385707405	0.996798304492072	0.996030570325109	0.0263656843733275	0.997619762778163	0.997763380627815	0.998556289369264	1170	51313	989	768	486	280	172	82	1	1	1	0	0	0	51385	51606	51888	52094	52202	52292	108	108	108	109	109	109
M13_ANKYLOSPON	60_70	UKBB	H7_OPTNERVE	-12.013199841466	-12.0254271904458	-12.0175524057978	-12.04233562286	-12.0192918838699	-11.9932882695224	3855.00162283964	3045.49534787532	4229.55054899831	5161.68754853795	5559.31654882874	7245.99632731918	0.997513585698936	0.996849485333783	0.997732949042596	0.99813851867965	0.998274967818323	0.998679373444039	101	51878	85	70	44	28	19	8	0	0	0	0	0	0	51784	51799	51825	51841	51850	51861	110	110	110	110	110	110
M13_ANKYLOSPON	60_70	UKBB	H7_OTHERCONJ	-12.0122854370718	-12.0139835663772	-12.0057316508835	-11.9907130242638	-11.982542150998	-11.9796073647852	3342.53545347781	2555.02005997171	3054.14168273204	3793.3315414783	3734.63328772885	5706.58253765357	0.997132596918433	0.996248273417363	0.996863549811985	0.997477892781569	0.997439997921813	0.998325033121428	165	49236	132	112	83	53	34	17	0	0	0	0	0	0	49166	49186	49215	49245	49264	49281	103	103	103	103	103	103
M13_ANKYLOSPON	60_70	UKBB	H7_OTHIRISCILIARY	-12.013701000716	-12.0073011387359	-12.0370623760073	-11.9992981120773	-11.9940973611166	-11.9541940712576	3974.65274218867	3058.97762272632	3826.09355628007	4993.46372572958	4965.76625663788	10470.7428926611	0.997588334736948	0.996868098830709	0.997489823434026	0.99808268448198	0.998072825963695	0.99908907468056	109	50477	90	75	48	35	20	6	0	0	0	0	0	0	50389	50404	50431	50444	50459	50473	107	107	107	107	107	107
M13_ANKYLOSPON	60_70	UKBB	H7_PTOSIS	-12.9618227191535	-12.9692806571478	-12.9829313918981	-12.9633863255499	-12.9705940768148	-13.0043826252729	4587.07165948691	3476.91433836881	4132.80439254657	4881.54793547968	5069.23007135494	9189.52873911318	0.997745397231148	0.997023807952246	0.997493502597821	0.997881148810884	0.997958462070114	0.998870889579771	244	47687	203	172	122	82	52	21	0	0	0	0	0	0	47636	47667	47717	47757	47787	47818	92	92	92	92	92	92
M13_ANKYLOSPON	60_70	UKBB	H7_REFRAACCOMMODIS	-14.0035182510685	-14.0061144413598	-14.009132820265	-13.9984400075707	-14.0016403965939	-13.991548768568	3467.27555607342	2857.76512818647	3728.43762851068	4950.07529753225	5330.20119673504	7750.9143840536	0.99677753889089	0.996089525475596	0.997002056732472	0.997743645581299	0.997904079144868	0.99855970094261	994	51205	846	653	404	223	136	66	0	0	0	0	0	0	51245	51438	51687	51868	51955	52025	108	108	108	108	108	108
M13_ANKYLOSPON	60_70	UKBB	H7_RETINALBREAK	-13.050549492959	-13.0381622522618	-13.0383190406832	-13.0094957026938	-13.0013024178545	-13.0084606261221	5717.24131395453	3861.51544670634	4449.6486405071	5039.41353096212	5216.11230132549	9369.91772254176	0.998178698023077	0.997305998450669	0.99766204943018	0.997940223763786	0.998011252992839	0.998892279861306	178	47479	132	126	99	79	50	21	0	0	0	0	0	0	47437	47443	47470	47490	47519	47548	88	88	88	88	88	88
M13_ANKYLOSPON	60_70	UKBB	H7_RETINALDETACH	-14.2027231313938	-14.1973061887072	-14.2023231576629	-14.1933513179631	2.63494749582245	-14.1897779834039	4375.95951815843	3130.73270851848	3497.61817928535	4175.27778353406	1.01091770735285	7482.64173081738	0.997410370556377	0.996381750330531	0.996760142858942	0.997287693260438	0.00914753362490649	0.998486925019852	865	47862	660	614	493	347	230	95	0	0	0	0	1	0	47977	48023	48144	48290	48407	48542	90	90	90	90	89	90
M13_ANKYLOSPON	60_70	UKBB	H7_RETINALDETACHBREAK	-13.2553353024567	-13.2548232409447	-13.2527164886695	-13.2442441148912	3.58671414851922	-13.2521890883041	4380.00768046856	3076.69337818387	3497.67207942295	4200.3780257239	1.01050793259188	7609.90755785095	0.997585344133236	0.996562612907559	0.996976814197128	0.997484188250727	0.000386084990082918	0.998610533486026	342	47563	261	251	202	134	92	31	0	0	0	0	1	0	47555	47565	47614	47682	47724	47785	89	89	89	89	88	89
M13_ANKYLOSPON	60_70	UKBB	H7_RETINALDETACHOTH	4.00960719482197	-12.5921787834036	-12.6037536473645	-12.589293350997	-12.585365115261	-12.5764707712198	1.01626885481851	2988.88684807148	3311.76919260126	3758.17931003353	4112.65789679707	6447.62184240344	7.96603138890696e-05	0.996638522691789	0.996963461043601	0.997327220661548	0.997558354451807	0.998443679586062	200	47494	153	139	115	86	53	27	1	0	0	0	0	0	47452	47466	47490	47519	47552	47578	88	89	89	89	89	89
M13_ANKYLOSPON	60_70	UKBB	H7_RETINALDISOTH	-14.1782079979876	1.69005081177469	-14.1826209865868	-14.184280533529	2.91499440225525	-14.1842043613344	3493.00472831166	1.01125158106915	3440.02876929564	4470.76944058712	1.00991146861538	8115.57179851082	0.996761372205987	0.0946729704205216	0.996710474528536	0.997468579042675	0.00389693798393634	0.998605476953902	1180	49517	1004	797	522	314	171	78	1	1	0	0	1	0	49595	49802	50077	50285	50428	50521	97	97	98	98	97	98
M13_ANKYLOSPON	60_70	UKBB	H7_RETINANAS	-12.9992541354563	-13.0077415581043	-13.0124969704169	-13.0175018546968	-13.0134764033443	-13.0241899865661	4366.67236579906	3336.15315565172	4003.52716607414	4928.30832795075	5789.85049150069	11338.2948575521	0.997624761377004	0.996889036750059	0.997406673735645	0.997892491503886	0.998206647446703	0.999083477899235	239	47693	202	172	116	79	42	15	0	0	0	0	0	0	47641	47671	47727	47764	47801	47828	89	89	89	89	89	89
M13_ANKYLOSPON	60_70	UKBB	H7_RETINAVASC	-12.0089083341453	-12.0007846599278	-12.0203244018281	-12.0088556707935	-12.0184815896247	-12.0102405563248	3556.48756083935	2710.745159998	3283.3346964796	4589.57763792469	4646.61159677881	9064.29070990612	0.997305851860787	0.996467683624057	0.997078942380725	0.997912298177452	0.997936270331016	0.998942798392713	125	47604	102	92	61	34	24	8	0	0	0	0	0	0	47538	47548	47579	47606	47616	47632	89	89	89	89	89	89
M13_ANKYLOSPON	60_70	UKBB	H7_RETINOPATHYDIAB	-13.0308528387305	-13.0354276372833	-13.0424698917059	-13.048468544175	-13.0349046129625	-13.0187697247096	3795.08417253004	3190.78390610312	3745.02782914519	4686.95185812594	5263.72967610117	7691.47839680229	0.997260378059704	0.996740381727512	0.997221285181216	0.997778693176335	0.998024150335902	0.998649483250405	343	47831	277	218	144	95	53	25	0	0	0	0	0	0	47808	47867	47941	47990	48032	48060	89	89	89	89	89	89
M13_ANKYLOSPON	60_70	UKBB	H7_RETIVASCOCCLUSION	-13.0160362488043	-13.0064417653747	-13.0232268364356	-13.0205188204436	-13.0254908216935	-13.0047378505852	4712.39870607154	3443.68755855792	3795.54949443128	5135.84996698811	5260.89572355839	9247.33221780383	0.997796179438865	0.996986482011956	0.997262317023942	0.997977187830944	0.998024513704243	0.998877916799829	216	47628	171	153	117	71	52	22	0	0	0	0	0	0	47584	47602	47638	47684	47703	47733	89	89	89	89	89	89
M13_ANKYLOSPON	60_70	UKBB	H7_SCLERACORNEA	-13.1714774671815	2.28144497817881	-13.1686208649647	-13.1624491267201	-13.1546276993121	-13.1899926000603	2911.23997320955	1.01139561678708	2722.94394523352	3239.62633669406	3099.18341566458	5038.14625920372	0.996390100865281	0.0240869542615837	0.996141309358804	0.99675824155163	0.996613352157375	0.997911120700126	696	51285	540	447	312	232	179	82	1	1	0	0	0	0	51332	51425	51560	51640	51693	51790	108	108	109	109	109	109
M13_ANKYLOSPON	60_70	UKBB	H7_STENOLACRI	-12.9391835525407	-12.9522821317182	-12.9329968103915	-12.9452514734504	-12.9380403632477	-12.9530364052836	5996.5911038375	4230.72209742589	4781.11320564471	5370.08905304833	5169.9064655049	8267.84871654876	0.998278360722626	0.997557294107586	0.997841710611772	0.998076604283331	0.998003242041906	0.998749974281125	164	47584	127	116	89	75	50	24	0	0	0	0	0	0	47530	47541	47568	47582	47607	47633	91	91	91	91	91	91
M13_ANKYLOSPON	60_70	UKBB	H7_STRABISMUS	-12.5489567319827	-12.5492682139813	3.96955580595452	-12.5755635506898	-12.5604236701728	-12.545031458178	4110.4956389967	3067.93411443217	1.01092754177797	4730.72317933847	4688.9465005404	9060.74989784296	0.997564137233881	0.996736292546855	8.6138182753919e-05	0.997879005851138	0.997862684904366	0.998895291909595	188	51805	153	121	80	53	36	18	1	1	1	0	0	0	51729	51761	51802	51829	51846	51864	110	110	110	111	111	111
M13_ANKYLOSPON	60_70	UKBB	H7_STRABOTH	-12.0025372029842	-12.0053473173819	4.48556600449212	-12.0503310018978	-12.0539910516414	-12.0372639904294	4040.43341712083	3080.71256381649	1.01245235216444	4727.39946146238	4061.61264212185	7382.01781525845	0.997629802535709	0.996890700826873	9.40597047168878e-06	0.997966162427102	0.997632054042261	0.998698954259333	117	49419	89	68	51	36	29	16	1	1	1	0	0	0	49342	49363	49380	49395	49402	49415	104	104	104	105	105	105
M13_ANKYLOSPON	60_70	UKBB	H7_VISDISTNAS	-11.9920973279304	-11.9973528304951	-12.0047259286678	-11.9994905839089	-11.9926804197051	-12.0433817413936	3150.70449943987	2457.58610161132	2941.8573939549	3571.68609235622	3374.86287175048	4847.79716708378	0.996963128021414	0.996104932166381	0.99674411176014	0.997319420011681	0.997164698307821	0.998017817549735	215	50131	164	127	86	66	47	25	0	0	0	0	0	0	50080	50117	50158	50178	50197	50219	102	102	102	102	102	102
M13_ANKYLOSPON	60_70	UKBB	H7_VISUALDISTBLIND	-14.162745786007	2.81515575806974	-14.1709324641632	-14.1702683563321	-14.157385509998	-14.1710100925071	3673.29773372093	0.597020122575826	3171.70369284178	3922.07622167494	3864.53079684714	6037.34339955407	0.996923688461167	2.41301711624283e-06	0.996435123926396	0.997117288622792	0.997077023150504	0.99812718624185	1206	50976	927	766	580	411	289	148	3	3	0	0	0	0	51148	51309	51495	51664	51786	51927	104	104	107	107	107	107
M13_ANKYLOSPON	60_70	UKBB	H7_VISUDISTURB	-14.1671347824527	2.65970862808692	-14.1733579143411	-14.1737840875117	-14.1596225327979	-14.1706263321928	4150.69868666416	0.722941404305118	3631.06755823741	4348.40930534071	4318.17203322916	6703.78171595641	0.997276671466851	0.000234141123503507	0.996885578536802	0.997399273464868	0.997383679049239	0.998313412335551	958	50684	731	600	454	335	242	121	2	2	0	0	0	0	50805	50936	51082	51201	51294	51415	104	104	106	106	106	106
M13_ANKYLOSPON	60_70	UKBB	H7_VITRBODYGLOBE	-14.5410982940846	-14.5335287879507	1.85420283265705	-14.5198010144453	-14.5102562300097	-14.5256630418909	4716.37730180392	3259.37806603079	1.01101781044584	4066.19089012567	4304.46463795263	8534.14734315373	0.997540040013169	0.996442253837256	0.066654556734797	0.997150871479466	0.997310353675495	0.998641950248273	1059	50662	833	804	637	496	338	110	1	1	1	0	0	0	50780	50809	50976	51117	51275	51503	107	107	107	108	108	108
M13_ANKYLOSPON	60_70	UKBB	H7_VITREOUS	-14.5318522158389	-14.5253043676095	1.76748225676028	-14.5130446125746	-14.504643455825	-14.514920241818	4437.91645585815	3098.1869063732	1.0110505238927	3869.36225333949	4064.04607417731	7645.04088152932	0.997387350591642	0.996259272281095	0.0804356113278443	0.997007334460429	0.997152343676014	0.998485132521345	1193	50742	924	885	703	552	380	136	1	1	1	0	0	0	50903	50942	51124	51275	51447	51691	107	107	107	108	108	108
M13_ANKYLOSPON	60_70	UKBB	H7_VITRHAEMORR	-12.0311902491491	-12.0162641195066	-12.0143737833173	-12.0301978217633	-12.0220600858571	-12.0381808385265	4263.59199644476	3108.90703227946	3781.79534655531	4284.48383102214	4395.36727567782	9412.91159007947	0.997748497460339	0.996916096992165	0.997465207303375	0.997759660936717	0.997817655824911	0.998979585017774	105	50228	83	72	50	34	25	7	0	0	0	0	0	0	50143	50154	50176	50192	50201	50219	107	107	107	107	107	107
M13_ANKYLOSPON	60_70	UKBB	H7_VITROTH	-13.0013099394188	-12.9969889524244	-13.0091496030604	-13.0152017947396	-12.9872891128595	-13.0046315986773	4488.58726377376	3355.76274076336	4241.9691359049	5918.74182263084	6501.4473098051	15212.4274298572	0.997688909815973	0.996909772323826	0.997553074288274	0.998245468292116	0.998406147110884	0.999317913360275	213	50435	186	168	106	56	32	9	0	0	0	0	0	0	50355	50373	50435	50485	50509	50532	107	107	107	107	107	107
M13_ANKYLOSPON	60_70	UKBB	H8_BPV	-11.9671179205707	-11.9616688993081	-11.9641920932849	-11.9297318283079	-12.0080215980552	NA	3866.32525532291	3039.96204812638	3988.70345825323	5489.55894763831	9323.16208093956	0	0.997530377619721	0.996860485046447	0.997606733631826	0.99826606446183	0.998972343041263	NA	112	50543	103	79	45	23	9	1	0	0	0	0	0	0	50446	50470	50504	50526	50540	50548	106	106	106	106	106	106
M13_ANKYLOSPON	60_70	UKBB	H8_CONSENHEARINGLOSS	-13.0156163329434	-13.0203983785954	-13.0072442874619	-13.0098309565399	-13.0068542746851	-13.008102335011	4571.83154706866	3443.55015749141	4197.36193913627	5434.81239178719	6010.06147420431	8525.40985145451	0.99772849345251	0.996983127989281	0.997527432007242	0.998090029131291	0.998273235614351	0.998782585216181	254	49275	212	161	120	70	45	21	0	0	0	0	0	0	49221	49272	49313	49363	49388	49412	96	96	96	96	96	96
M13_ANKYLOSPON	60_70	UKBB	H8_EAR_MASTOID	-15.5243321660055	-15.520860770597	1.55458747547501	1.37740538130112	-15.5181678387492	1.51161328197349	3870.426261312	2756.34056156477	0.599701491451426	0.725745661681176	3245.39672870835	1.01217003688626	0.996799682799081	0.995507162682243	0.00953452385753182	0.0577069526017946	0.99618485492411	0.135322549863708	4881	45763	3427	3136	2709	2200	1707	884	3	3	6	3	1	1	47120	47411	47838	48347	48840	49663	94	94	91	94	96	96
M13_ANKYLOSPON	60_70	UKBB	H8_EUSTNAS	-11.9988838951672	-11.979762851446	-11.9760505223036	-11.955123657848	-11.9702275058514	-11.9675302506877	4143.24914555241	2726.51714406009	2697.41771605303	2870.39993527144	2807.3232433623	4762.68786557081	0.997689322923083	0.996494268489354	0.996457547393815	0.99667684600542	0.99659788704488	0.99799510321922	147	50323	97	94	96	86	65	30	0	0	0	0	0	0	50270	50273	50271	50281	50302	50337	103	103	103	103	103	103
M13_ANKYLOSPON	60_70	UKBB	H8_EXTERNAL	-15.2199501662295	-15.2147142877381	1.63235000700925	1.78745814014921	-15.2077488673231	2.62072440791316	4529.25231536772	3068.69625555251	0.72453908150502	0.724499475396146	3372.58013687473	0.722467147259767	0.99731882007148	0.996044073808461	0.0242623293046437	0.0136188430921231	0.996402164985586	0.000286217378349304	2822	48227	1893	1828	1658	1424	1130	592	3	4	6	4	2	2	49050	49115	49285	49519	49813	50351	103	102	100	102	104	104
M13_ANKYLOSPON	60_70	UKBB	H8_EXTOTITIS	-13.5979009686983	-13.589796814587	1.85129716883635	1.98780546707911	-13.5721442902384	-13.5764055846213	3114.39257321415	2137.6674761944	1.01344969781085	1.01337158590756	2412.46629912517	4031.8253212439	0.996516328460208	0.994927641391261	0.0677406420995086	0.0498118589426092	0.995511254492021	0.997313280444197	1167	47774	764	744	678	604	473	223	1	1	2	1	0	0	48078	48098	48164	48238	48369	48619	98	98	97	98	99	99
M13_ANKYLOSPON	60_70	UKBB	H8_HL_NAS	-13.1843905941668	2.07051667084037	2.4820676362911	-13.1775703910437	-13.1776970574172	-13.1904482359991	2539.44041237653	1.01140602944158	1.01150492639963	3359.30417477864	3798.65820183341	8257.66645708068	0.9958575226307	0.0406417268638627	0.0141341257368846	0.996870139632436	0.997232112134897	0.998725493385249	815	50351	694	550	367	216	120	39	1	2	1	0	0	0	50370	50514	50697	50848	50944	51025	101	100	101	102	102	102
M13_ANKYLOSPON	60_70	UKBB	H8_HL_SEN_NAS	-12.0095023710703	-12.0174842722339	-12.0071287177032	-11.9983861042956	-12.0274407098769	-12.035962364059	3464.80289583227	2693.924499716	3327.64188855806	4549.66832744219	5383.19371539521	8205.05149916654	0.997234423536942	0.996440682224278	0.997120999748371	0.997895821136535	0.99821732195206	0.9988295862492	159	49225	137	101	69	39	22	7	0	0	0	0	0	0	49151	49187	49219	49249	49266	49281	96	96	96	96	96	96
M13_ANKYLOSPON	60_70	UKBB	H8_INNER	-13.9901217811741	-13.9932312217185	-13.9988264694352	-13.993737044679	-13.987466415969	-13.998076328965	3865.96537850129	2766.44424414767	3067.95565660825	3436.48590199534	3407.30311315152	5399.14637212499	0.997112628614911	0.995964156674668	0.996359331750115	0.996750937964863	0.996724579005347	0.997931369942291	1001	50840	708	638	526	442	338	172	0	0	0	0	0	0	51026	51096	51208	51292	51396	51562	107	107	107	107	107	107
M13_ANKYLOSPON	60_70	UKBB	H8_LABYRINTHITIS	-12.0024433021915	-11.9918618965394	-12.0274697768733	-12.0297604670905	-12.0255200144719	-12.0318094167434	3846.13803415789	2920.88031017518	3113.40088130099	3792.63314301318	3612.42705040425	5919.36742014886	0.997510087112259	0.996724242842212	0.996917676541824	0.997469213686002	0.997343902340517	0.998378207048101	132	50457	96	84	68	53	38	19	0	0	0	0	0	0	50387	50399	50415	50430	50445	50464	106	106	106	106	106	106
M13_ANKYLOSPON	60_70	UKBB	H8_MIDDLEMASTOID	-14.0226919948692	-14.0129447725376	-14.0128763254221	-14.0038343822249	-14.0066736521824	-14.0007441638418	4337.49281574623	3015.17001140089	3134.48231990488	3366.89872517564	3356.6310168807	4883.59409561612	0.997420521386618	0.996291860162313	0.996433024886091	0.996681393786423	0.996670567552347	0.997712553073237	910	50527	593	570	530	456	356	181	0	0	0	0	0	0	50741	50764	50804	50878	50978	51153	103	103	103	103	103	103
M13_ANKYLOSPON	60_70	UKBB	H8_NONSUPPNAS	-13.0164910986291	-13.0102942528077	-13.0085779341635	-13.0066570340206	-13.0088890306254	-12.985831295088	4661.82424626059	3376.15580443344	3673.6468769945	3788.89872247929	3828.87169674384	5969.53714765973	0.997772193192996	0.996925293788334	0.997174654465154	0.99726100083094	0.997289130437547	0.99826432336855	249	50351	175	161	146	121	91	50	0	0	0	0	0	0	50322	50336	50351	50376	50406	50447	103	103	103	103	103	103
M13_ANKYLOSPON	60_70	UKBB	H8_OTHEREAR	-14.1889966276272	2.15270147092976	2.46636583815254	-14.1826405140796	-14.1850580527605	-14.1922666343597	3178.27765549839	0.722838257638784	0.722821390459316	3633.74346421094	3861.62269700783	6945.53736332473	0.996437962644098	0.0029001927055765	0.000644556357580176	0.996885833774986	0.99706910429908	0.998369631900616	1456	50834	1199	977	714	466	304	120	2	3	2	0	0	0	50984	51206	51469	51717	51879	52063	105	104	105	107	107	107
M13_ANKYLOSPON	60_70	UKBB	H8_OTHHEARINGLOSS	-13.1862283797412	2.04466652812278	2.45986540702905	-13.1776952532394	-13.1786479717561	-13.1914501001102	2512.59949138965	1.01140750504793	1.01151106143642	3352.28026247893	3805.3439105345	8272.82461898869	0.99581268730633	0.043217169090752	0.015021015470561	0.996863552063755	0.997236775708819	0.998727732014882	836	50492	714	564	377	217	120	39	1	2	1	0	0	0	50512	50662	50849	51009	51106	51187	101	100	101	102	102	102
M13_ANKYLOSPON	60_70	UKBB	H8_PERFORATION	-12.0175506727121	-12.0119842134257	-12.0071860332819	-12.0086372793654	-12.0124623834486	-11.9951076267176	4092.95697665481	2790.72033010575	2994.75575687549	3580.11114108049	4030.1086766685	4930.38542083555	0.997657291679857	0.99656570848343	0.996800966935334	0.997323689702111	0.997621765354312	0.998058832946686	129	50324	91	84	73	50	36	21	0	0	0	0	0	0	50259	50266	50277	50300	50314	50329	103	103	103	103	103	103
M13_ANKYLOSPON	60_70	UKBB	H8_TINNITUS	-11.6124976411932	3.74972928049141	-11.6187254458403	-11.6053043758301	-11.6297897547256	-11.6270414108416	2764.77004330286	1.01196707517393	2656.37699299206	3302.37421738887	4014.78292766463	6039.60536357435	0.996648760948406	0.000211068514376982	0.996510144412741	0.997196055469147	0.997688737627737	0.998463967338801	159	49100	131	110	76	48	30	12	1	1	0	0	0	0	49033	49054	49088	49116	49134	49152	94	94	95	95	95	95
M13_ANKYLOSPON	60_70	UKBB	H8_VERTIGO	-12.9769512176093	-12.9691270295442	-12.9659490319881	-12.9562959028452	-12.9666974249247	-13.0063838875851	4109.06904716548	3195.31765448964	4000.32459230754	5084.81881534034	5899.91416418538	10936.3825649409	0.997480185489109	0.996761562094437	0.997413881749788	0.997966964476934	0.998246428835541	0.999051094784967	255	50676	221	179	116	73	39	14	0	0	0	0	0	0	50603	50645	50708	50751	50785	50810	107	107	107	107	107	107
M13_ANKYLOSPON	60_70	UKBB	HDINJ	-13.552653827596	1.79095406540945	-13.5482863540672	-13.5464591196565	-13.5456684169456	-13.5488072206564	2747.42516461766	1.01139523952894	2596.08205831802	3102.4700125171	3211.80515121537	4806.46928746944	0.996064165993573	0.0765980162283523	0.995836064039636	0.996516170600327	0.996634961603543	0.997750870933418	1100	51188	847	683	501	343	240	118	0	1	0	0	0	0	51331	51495	51677	51835	51938	52060	110	109	110	110	110	110
M13_ANKYLOSPON	60_70	UKBB	HERING_BILATERAL	-13.1120473965034	-13.1132398451481	-13.1115020119806	-13.1127159461298	-13.1117869218896	-13.1171499739888	4586.317291224	3511.4281925513	3900.77872421262	4674.4576605646	5689.83121547984	7232.68912822016	0.997718891811881	0.997020349919875	0.997318113621667	0.997761789571803	0.998161336831608	0.998552963424372	262	39599	206	176	140	97	56	30	0	0	0	0	0	0	39580	39610	39646	39689	39730	39756	75	75	75	75	75	75
M13_ANKYLOSPON	60_70	UKBB	HERING_UNILATERAL	-11.9654815695308	-11.9533480622132	-11.9447685229174	-11.9517928504501	-11.9580401722438	-11.9146584997292	4688.76691120605	3431.6816102359	4000.71189893099	4804.29484641587	5675.39990140666	9505.96633614599	0.997963843623437	0.997220787454678	0.997617790916192	0.998015079952851	0.998318862329155	0.998999941800874	102	39517	76	68	55	38	23	7	0	0	0	0	0	0	39468	39476	39489	39506	39521	39537	75	75	75	75	75	75
M13_ANKYLOSPON	60_70	UKBB	HYPOTHYROIDISM	-16.0076066895267	-15.9709380193923	-15.9647532812066	-15.9527435409944	2.19680894343202	-15.8976787265132	9372.85197639508	6481.55343181314	7280.53623921649	8732.89280474548	1.07879402645357	13552.5588200012	0.998637318069665	0.998033966377618	0.998250400858757	0.998542471437668	0.0417145966194074	0.99906405058499	2958	11539	2232	1968	1546	1084	731	352	0	0	0	1	1	0	12251	12515	12937	13399	13752	14131	14	14	14	13	13	14
M13_ANKYLOSPON	60_70	UKBB	HYPOT_THYRO_INCL	-15.4859168628818	-15.4805599049683	-15.4761756412028	-15.4716777880493	1.520535247712	-15.4604838216385	4652.5407160539	3455.03315276612	3939.474111627	4724.13704357214	1.01258988201173	7794.82280489578	0.997344257274904	0.996425024633122	0.996865528369293	0.997386910952132	0.133192715820729	0.998417453024333	2958	50068	2232	1968	1546	1084	731	352	0	0	0	1	1	0	50686	50950	51372	51834	52187	52566	108	108	108	107	107	108
M13_ANKYLOSPON	60_70	UKBB	I9_ABAORTANEUR	-12.2568499141238	3.52652931128481	-12.2555941761854	-12.2480326387347	-12.2706636650374	-12.2718681403589	3141.74022984058	1.01614842420946	3783.95521028161	6125.37727795221	7251.99062598444	19958.6188450563	0.99688722625438	0.000519516604038811	0.997415790690681	0.998404586495314	0.998649947452728	0.999509408262142	190	48801	181	127	64	24	10	3	1	1	0	0	0	0	48714	48768	48831	48871	48885	48892	95	95	96	96	96	96
M13_ANKYLOSPON	60_70	UKBB	I9_AF	2.96412037045591	2.08247880000634	-15.1374819633164	2.28217586495514	-15.136596273918	-15.1321394235103	0.664369968953403	0.775714407039031	4908.18721636124	1.04957716288186	6800.19558908125	12011.9858376149	8.1368649172499e-06	0.00726178036562317	0.997539225080814	0.029676875254144	0.998223985422367	0.998994862515848	3074	22104	2626	2028	1318	848	496	209	6	3	1	1	0	0	22526	23124	23834	24304	24656	24943	20	23	25	25	26	26
M13_ANKYLOSPON	60_70	UKBB	I9_ANGINA	1.87808156944541	2.45242283678117	-14.1672393782638	-14.1665023466547	-14.1665223875595	-14.1672387342856	1.02083937038233	0.607015817429159	2702.31751481427	3263.26425227926	3502.48745711347	6254.98517405793	0.0658060516355187	5.34215734820968e-05	0.995817009020516	0.996536229638286	0.99677280252612	0.99819283162534	2032	44040	1626	1396	1059	728	455	175	4	3	0	0	0	0	44368	44598	44935	45266	45539	45819	74	75	78	78	78	78
M13_ANKYLOSPON	60_70	UKBB	I9_AORTANEUR	-12.2197704713949	2.99216171576364	-12.2191038208492	-12.2195806420535	-12.2190518691109	-12.2067224814757	2405.79989555908	1.01485127383078	2748.83126271533	3784.46115004163	5024.82923774457	9044.95777527207	0.995947325340647	0.00319449715696181	0.996453255494426	0.997423728925771	0.998059758299403	0.998923206421578	332	48949	299	224	130	61	28	10	1	1	0	0	0	0	48885	48960	49054	49123	49156	49174	96	96	97	97	97	97
M13_ANKYLOSPON	60_70	UKBB	I9_ARTEMBTHR	-12.0610181435607	-12.0520895905022	-12.0383225235612	-12.0350031818854	-12.0397071675818	-11.9780490176323	3719.74879730752	2929.58835400507	3675.38284372003	4561.58492896669	4114.16543429976	6530.34139911983	0.997412921187277	0.996717576695702	0.997386619322786	0.997894913229216	0.9976650713473	0.998536509129201	157	48626	131	88	59	43	29	12	0	0	0	0	0	0	48556	48599	48628	48644	48658	48675	96	96	96	96	96	96
M13_ANKYLOSPON	60_70	UKBB	I9_ARTEMBTHRNAS	-12.0610181435607	-12.0520895905022	-12.0383225235612	-12.0350031818854	-12.0397071675818	-11.9780490176323	3719.74879730752	2929.58835400507	3675.38284372003	4561.58492896669	4114.16543429976	6530.34139911983	0.997412921187277	0.996717576695702	0.997386619322786	0.997894913229216	0.9976650713473	0.998536509129201	157	48626	131	88	59	43	29	12	0	0	0	0	0	0	48556	48599	48628	48644	48658	48675	96	96	96	96	96	96
M13_ANKYLOSPON	60_70	UKBB	I9_ARTOTH	-13.1837906944749	2.65519699873526	-13.1747466990191	-13.1737109960096	-13.1639455065268	-13.1371901569575	3664.92553889148	1.01275177680754	3232.26961946861	3852.85448334147	4105.12891380362	6273.38850770168	0.997129786062698	0.0087475767172874	0.996747827652375	0.997271872016754	0.997441422401438	0.998329140061294	460	48867	374	316	230	149	99	49	1	1	0	0	0	0	48855	48913	48999	49080	49130	49180	97	97	98	98	98	98
M13_ANKYLOSPON	60_70	UKBB	I9_ATHSCLE	-13.0470414918992	-13.0474596631826	-13.0572886511962	-13.0505174777242	-13.0314990605469	-12.9672358811262	4496.97754576967	3650.21643397174	4704.04518941107	6222.31181190087	7394.62451810434	12559.7741861039	0.997685107772895	0.99714801994809	0.997785268801035	0.998326538578191	0.998593893916165	0.999176230773385	240	48878	212	159	97	52	25	10	0	0	0	0	0	0	48810	48863	48925	48970	48997	49012	96	96	96	96	96	96
M13_ANKYLOSPON	60_70	UKBB	I9_AVBLOCK	-14.0891064597308	-14.0888208159827	-14.093227360027	-14.0783796408221	-14.0914383933137	-14.0830658986329	5575.32092924631	4424.5889104565	5678.93309777949	7871.9661823142	8619.76494086084	14194.1959146087	0.99798370915365	0.997459372194726	0.998019917335404	0.998573048269212	0.998695633094095	0.999208362412826	512	41044	437	341	201	123	74	32	0	0	0	0	0	0	41052	41148	41288	41366	41415	41457	67	67	67	67	67	67
M13_ANKYLOSPON	60_70	UKBB	I9_CARDARR	-13.0325240649687	-13.0371057359148	-13.0308468263918	-13.0298309510883	-13.0347921299736	-13.0330707037932	8909.25534185624	6594.13931813518	7503.16889524173	9872.21365884313	10009.0485543951	16208.9446137269	0.998832849028085	0.998422523682663	0.998614304647069	0.998946913196308	0.998960914576698	0.999358447756982	256	18503	225	104	75	52	33	15	0	0	0	0	0	0	18517	18638	18667	18690	18709	18727	17	17	17	17	17	17
M13_ANKYLOSPON	60_70	UKBB	I9_CARDMPRI	-13.0407520613436	-13.0496603799779	-13.0483643447953	-13.0416691786294	-13.0680476247059	-13.088685199275	5453.45265704847	4443.39095951079	5207.00178142928	6301.6807176465	7268.85279036814	11825.4421933176	0.998092033530139	0.997656720358838	0.998000561936579	0.998348735913019	0.998565552484898	0.999116882266327	197	40220	160	133	96	69	34	18	0	0	0	0	0	0	40197	40224	40261	40288	40323	40339	60	60	60	60	60	60
M13_ANKYLOSPON	60_70	UKBB	I9_CARDMYO	-13.0269428625548	-13.0295776199704	-13.0323540491359	-13.0245720565309	-13.0483527831339	-13.074212868405	4039.4487509102	3303.93493092148	4042.44563752659	5146.84080165724	5797.21441904779	9970.58615913436	0.997426881931449	0.996853427174935	0.997427721481786	0.997980879093842	0.998204125345994	0.99895375162138	340	40349	282	232	147	101	61	24	0	0	0	0	0	0	40346	40396	40481	40527	40567	40604	61	61	61	61	61	61
M13_ANKYLOSPON	60_70	UKBB	I9_CARDMYOOTH	-12.010813313351	-12.0267900723832	-12.0309854422991	-12.0377156107538	-12.0579229281331	-12.0823766220453	3597.29950009449	2891.3870669063	3660.15282585505	4624.96543122469	5523.23863234798	9571.64489010766	0.997335994765034	0.99668119064596	0.997377344415267	0.997923293323673	0.998258119277852	0.998992823144295	162	40196	138	111	64	44	25	11	0	0	0	0	0	0	40159	40186	40233	40253	40272	40286	61	61	61	61	61	61
M13_ANKYLOSPON	60_70	UKBB	I9_CAVS	3.14803803303151	-13.2339817387929	-13.2345975136576	-13.2395268466844	-13.2542962072218	-13.2775830087626	1.01317200864207	2991.67294620561	3689.99455621892	4919.11352476849	5864.20849599856	9219.78848625423	0.00188925357723482	0.996470484755602	0.9971382997389	0.997852539638181	0.998196621195993	0.998850952509227	385	51665	331	250	163	93	52	29	1	0	0	0	0	0	51612	51693	51780	51850	51891	51914	106	107	107	107	107	107
M13_ANKYLOSPON	60_70	UKBB	I9_CAVS_DX	3.14803803303151	-13.2339817387929	-13.2345975136576	-13.2395268466844	-13.2542962072218	-13.2775830087626	1.01317200864207	2991.67294620561	3689.99455621892	4919.11352476849	5864.20849599856	9219.78848625423	0.00188925357723482	0.996470484755602	0.9971382997389	0.997852539638181	0.998196621195993	0.998850952509227	385	51665	331	250	163	93	52	29	1	0	0	0	0	0	51612	51693	51780	51850	51891	51914	106	107	107	107	107	107
M13_ANKYLOSPON	60_70	UKBB	I9_CAVS_OPERATIONS2	3.14803803303151	-13.2339817387929	-13.2345975136576	-13.2395268466844	-13.2542962072218	-13.2775830087626	1.01317200864207	2991.67294620561	3689.99455621892	4919.11352476849	5864.20849599856	9219.78848625423	0.00188925357723482	0.996470484755602	0.9971382997389	0.997852539638181	0.998196621195993	0.998850952509227	385	51665	331	250	163	93	52	29	1	0	0	0	0	0	51612	51693	51780	51850	51891	51914	106	107	107	107	107	107
M13_ANKYLOSPON	60_70	UKBB	I9_CAVS_RHEU	3.14804676858073	-13.2339732252136	-13.2345889676846	-13.2395172953565	-13.2542836748851	-13.277565884218	1.01317202728858	2991.67254949125	3689.99406157844	4919.11271440797	5864.20682215415	9219.78359542611	0.00188919884016338	0.996470486558134	0.997138301203171	0.997852540833644	0.998196622386395	0.998850953381655	385	51665	331	250	163	93	52	29	1	0	0	0	0	0	51612	51693	51780	51850	51891	51914	106	107	107	107	107	107
M13_ANKYLOSPON	60_70	UKBB	I9_CEREBDOTH	-13.1807433228564	2.66188884388642	-13.1853995666893	-13.1802500655767	-13.190454103619	-13.2065231529134	3260.14718345165	1.01143534621511	3792.3316580141	5040.49274735208	6047.02687836193	11220.7648936173	0.996774169276762	0.00849355008319448	0.997225874080929	0.997913635317489	0.998259565974345	0.999060912638962	481	48821	428	306	164	96	50	17	0	1	0	0	0	0	48775	48897	49039	49107	49153	49186	99	98	99	99	99	99
M13_ANKYLOSPON	60_70	UKBB	I9_CEREBVASC	1.88654576211038	2.09777831668258	1.83997915041392	-13.6753210808528	-13.6658808121788	-13.6653209157771	1.01462533607537	0.724337775899879	1.0120353936383	2951.21120679247	3270.37951689398	5329.70614948486	0.0629772448296574	0.00377792611829057	0.0690492122160688	0.996302776134333	0.996665902681635	0.997954233061864	1700	50093	1430	1040	685	440	269	123	2	2	1	0	0	0	50261	50651	51006	51251	51422	51568	100	100	101	102	102	102
M13_ANKYLOSPON	60_70	UKBB	I9_CHD	-15.0643693094568	-15.0630911184815	-15.0654965924038	-15.0658974426934	-15.0607428304495	-15.0680162264994	5203.02024921288	3839.08726192064	4446.64012298498	5265.16479372564	5397.9236318945	9575.92846721072	0.997689878124346	0.996869418123555	0.997296722063789	0.997716912759406	0.997773825750955	0.998744504766413	1656	49268	1271	1099	829	590	402	168	0	0	0	0	0	0	49553	49725	49995	50234	50422	50656	100	100	100	100	100	100
M13_ANKYLOSPON	60_70	UKBB	I9_CHD_NOREV	-15.0643693094568	-15.0630911184815	-15.0654965924038	-15.0658974426934	-15.0607428304495	-15.0680162264994	5203.02024921288	3839.08726192064	4446.64012298498	5265.16479372564	5397.9236318945	9575.92846721072	0.997689878124346	0.996869418123555	0.997296722063789	0.997716912759406	0.997773825750955	0.998744504766413	1656	49268	1271	1099	829	590	402	168	0	0	0	0	0	0	49553	49725	49995	50234	50422	50656	100	100	100	100	100	100
M13_ANKYLOSPON	60_70	UKBB	I9_CONDUCTIO	-14.2502102633475	-14.2496909245495	2.21440839392713	-14.2313590816916	-14.2287291092682	-14.2183416007361	3700.96936676316	2952.76470827945	1.01820340357278	5014.61513033208	5618.40264148547	10612.8678392972	0.996927833349563	0.996149519051819	0.029643661646905	0.99773562553595	0.99797934184056	0.998931053130826	1386	42256	1197	928	575	348	205	74	0	0	1	0	0	0	42377	42646	42999	43226	43369	43500	68	68	67	68	68	68
M13_ANKYLOSPON	60_70	UKBB	I9_CORATHER	2.06009326103279	1.81821182777684	0.749190998665543	1.16585433085201	-13.7517223657479	2.46277997475312	0.607476394161556	0.528951663210991	1.01488541918051	1.0147522777282	1911.20769263401	1.01332242899638	0.000695792278236328	0.000587354686408362	0.460391376977407	0.250595007273641	0.994259026726328	0.0150821204298478	4209	46361	3369	2901	2132	1437	876	358	8	5	2	1	0	1	47104	47572	48341	49036	49597	50115	89	92	95	96	97	96
M13_ANKYLOSPON	60_70	UKBB	I9_CVD	1.62058436469789	1.35545663585482	1.07598579286684	1.3296335762343	0.318538710287012	-14.9516025872853	0.578221772179281	0.520909439266198	0.636064891530339	0.636815085304601	1.03220460170865	3186.64837249274	0.00506761855546197	0.0092655772714905	0.0907167405900497	0.0368029800291699	0.757625548006192	0.996256377328591	12916	23568	9413	8182	6525	5027	3672	1763	13	10	6	4	1	0	27030	28261	29918	31416	32771	34680	28	31	35	37	40	41
M13_ANKYLOSPON	60_70	UKBB	I9_CVD_HARD	-15.061594334801	-15.0587174704989	-15.059499086792	-15.0601487720643	-15.0553538035057	-15.0552344976956	4257.78481653856	3181.40434370684	3740.33807996298	4517.87937200784	4726.1645683736	8208.46560817731	0.997177549116359	0.996223342897811	0.996787533882171	0.997340292436945	0.997458316597483	0.998536592220333	2562	48029	2034	1632	1206	839	552	241	0	0	0	0	0	0	48465	48867	49293	49660	49947	50258	92	92	92	92	92	92
M13_ANKYLOSPON	60_70	UKBB	I9_DISVEINLYMPH	-14.5594633370286	1.76442104329188	-14.5616212699271	1.69020146845497	-14.5440420030755	-14.5352946544703	3343.92179611925	0.724118271936093	2852.27798093078	1.0119702351644	3432.22776242794	5261.40051038644	0.996526014956499	0.0148241185310644	0.99592660939807	0.0948780836986939	0.996618979671433	0.997795744228857	2297	47920	1779	1453	1113	791	562	274	2	2	1	1	0	0	48338	48664	49004	49326	49555	49843	98	98	99	99	100	100
M13_ANKYLOSPON	60_70	UKBB	I9_DOAAC	-13.6904762833483	2.00250548148201	-13.6750304379649	2.0850099409953	-13.6513678362268	-13.6477623492385	2329.88677467123	0.723836512391183	2152.02412994946	1.01143462169035	2852.76254991662	4733.87347312086	0.995311636206734	0.00566587591983025	0.994929879236688	0.0392612559913322	0.996181885498935	0.997699701133754	1807	50307	1495	1192	844	556	336	151	3	3	1	1	0	0	50515	50818	51166	51454	51674	51859	101	101	103	103	104	104
M13_ANKYLOSPON	60_70	UKBB	I9_DVTANDPULM	-14.1895168817979	-14.1897493134425	-14.1947048502693	2.74428385450595	-14.1971599431039	-14.195961344922	3989.13928822546	3209.06763957974	3918.20132152408	1.01199202748581	4877.32694426046	8304.04470960324	0.997161900913248	0.996471951894884	0.997109461678471	0.00669261622755041	0.997677482182626	0.998635998087443	1115	50812	934	620	411	271	187	75	0	0	1	1	0	0	50885	51199	51408	51548	51632	51744	108	108	107	107	108	108
M13_ANKYLOSPON	60_70	UKBB	I9_ENDOCARD	-11.5594919765382	4.23967706757195	-11.5535997569516	-11.5378424816763	-11.5668093828901	-11.5954442096962	3617.59201217392	1.01774961931035	3541.52842439755	4689.15084643584	4545.11087590858	10698.5703602258	0.997450479641533	3.10348559491256e-05	0.997397049688286	0.998036775229997	0.997969473371613	0.999135227998909	102	40212	87	71	49	24	17	7	1	1	0	0	0	0	40164	40180	40202	40227	40234	40244	62	62	63	63	63	63
M13_ANKYLOSPON	60_70	UKBB	I9_HEARTFAIL	2.85547933132425	-13.1937753797904	2.18754474682643	-13.1994088448756	-13.2040923532241	-13.212799510565	0.727276467798539	1761.74390697746	1.01300394052078	2774.89690181869	3111.67146844545	5273.19079578189	8.62755010390605e-05	0.994024664294352	0.0308142481374614	0.996204700503677	0.996614260240031	0.998000778255243	1296	50998	1105	800	520	316	176	76	2	0	1	0	0	0	51087	51392	51672	51876	52016	52116	100	102	101	102	102	102
M13_ANKYLOSPON	60_70	UKBB	I9_HEARTFAIL_ALLCAUSE	3.2495512884193	-13.1769888829456	2.59653564149722	-13.1725684243754	-13.1672089539852	-13.158693841406	0.739377675122359	2128.88512094938	1.0207787740761	3335.96928329546	3725.25242447308	6337.09774705075	1.10782129560209e-05	0.99506142968825	0.0109691188791066	0.9968494429153	0.997179817724903	0.998343230366534	1283	43629	1092	790	514	313	173	76	2	0	1	0	0	0	43750	44052	44328	44529	44669	44766	68	70	69	70	70	70
M13_ANKYLOSPON	60_70	UKBB	I9_HEARTFAIL_AND_CHD	3.45520724115948	-12.36921875	3.43339096864972	-12.3663982767176	-12.3486546534915	-12.3431371225785	1.0175150953466	2153.54903023858	1.01527979590014	3333.94449655931	3680.25122786431	6967.90732791784	0.000684456673284565	0.995417260406787	0.000720337908422458	0.997040461938621	0.997322796244991	0.998586606720229	405	48485	347	251	167	104	56	20	1	0	1	0	0	0	48446	48542	48626	48689	48737	48773	96	97	96	97	97	97
M13_ANKYLOSPON	60_70	UKBB	I9_HEARTFAIL_EXMORE	2.85547933132425	-13.1937753797904	2.18754474682643	-13.1994088448756	-13.2040923532241	-13.212799510565	0.727276467798539	1761.74390697746	1.01300394052078	2774.89690181869	3111.67146844545	5273.19079578189	8.62755010390605e-05	0.994024664294352	0.0308142481374614	0.996204700503677	0.996614260240031	0.998000778255243	1296	50998	1105	800	520	316	176	76	2	0	1	0	0	0	51087	51392	51672	51876	52016	52116	100	102	101	102	102	102
M13_ANKYLOSPON	60_70	UKBB	I9_HEARTFAIL_NS	2.85547933132425	-13.1937753797904	2.18754474682643	-13.1994088448756	-13.2040923532241	-13.212799510565	0.727276467798539	1761.74390697746	1.01300394052078	2774.89690181869	3111.67146844545	5273.19079578189	8.62755010390605e-05	0.994024664294352	0.0308142481374614	0.996204700503677	0.996614260240031	0.998000778255243	1296	50998	1105	800	520	316	176	76	2	0	1	0	0	0	51087	51392	51672	51876	52016	52116	100	102	101	102	102	102
M13_ANKYLOSPON	60_70	UKBB	I9_HYPERTENSION	1.62619629067591	1.67101313652558	1.45953638044775	2.07411277371025	-15.3514454888495	-15.3432680665384	0.62831318390448	0.499785040298991	0.618660915845717	0.54823906941767	3222.35689138074	5263.10841426112	0.00964806804979139	0.000827395200822795	0.0183150566272314	0.000154808193166824	0.996198858344464	0.997673971653509	7998	30894	6136	5306	3996	2899	1935	829	13	11	6	4	0	0	32700	33530	34840	35937	36901	38007	43	45	50	52	56	56
M13_ANKYLOSPON	60_70	UKBB	I9_HYPOTE	-14.0449161636353	-14.0368657912023	-14.0298416333652	-14.0188530235543	-14.026843952752	-14.0264626545907	3159.0393161327	2505.00179277192	3005.36828897101	3853.13768519536	4399.48126280746	8180.88358447874	0.996452660532022	0.995529049153614	0.996275280666117	0.997097066696212	0.997456112983106	0.998631994649963	1503	50973	1284	918	607	371	219	78	0	0	0	0	0	0	51087	51453	51764	52000	52152	52293	105	105	105	105	105	105
M13_ANKYLOSPON	60_70	UKBB	I9_HYPTENS	1.62833626790311	1.67243991539194	1.46113659573651	2.07680845073999	-15.3520964435623	-15.3439505172304	0.628324979189057	0.499792931096608	0.61866425106592	0.548267939744336	3227.41990367855	5267.7559354567	0.0095544361241109	0.000819078845621027	0.0181884038007268	0.000151898853643596	0.996204660409709	0.997675920437968	7985	30895	6125	5298	3988	2892	1930	827	13	11	6	4	0	0	32699	33526	34836	35932	36894	37997	43	45	50	52	56	56
M13_ANKYLOSPON	60_70	UKBB	I9_HYPTENSESS	1.62898051366925	1.67220427504318	1.46170580806281	2.07740224574877	-15.3524260504469	-15.3439628949068	0.628326434514505	0.499783711123011	0.618664393489187	0.548314295768081	3229.19052503839	5278.42735955337	0.00952616831153531	0.000820290154976779	0.0181433425807494	0.000151433346646486	0.996206660004772	0.997680617157484	7978	30890	6120	5297	3985	2889	1929	824	13	11	6	4	0	0	32692	33515	34827	35923	36883	37988	43	45	50	52	56	56
M13_ANKYLOSPON	60_70	UKBB	I9_HYPTENSHR	-14.0128210735449	-14.0122162468118	-14.0121055633392	-14.012878951021	-14.0103055486418	-14.0099718460483	9008.94418039541	7035.5737036081	7720.88223025031	8167.93085337232	8836.94987015242	12654.5782907261	0.998758943461559	0.998410915145539	0.998551974214501	0.998631152187315	0.998735015817604	0.999116656620797	242	25411	199	154	120	83	54	31	0	0	0	0	0	0	25421	25466	25500	25537	25566	25589	33	33	33	33	33	33
M13_ANKYLOSPON	60_70	UKBB	I9_HYPTENSPOR	-12.0396260055104	-12.0380782050461	-12.0241040669357	-12.0224665009025	-11.9920330699386	-11.9100764513362	3767.91416535946	3433.65835930838	4521.51623037578	5507.67940633209	6026.66631286757	15755.9678321446	0.997450521710542	0.997202698678766	0.997878181743496	0.998258334939581	0.998412347518794	0.99939687200972	133	51553	118	73	42	25	16	3	0	0	0	0	0	0	51459	51504	51535	51552	51561	51574	109	109	109	109	109	109
M13_ANKYLOSPON	60_70	UKBB	I9_HYPTENSRD	-13.9998267468339	-14.0003400366929	-13.9997114439582	-13.9969057417433	-14.0029987062899	-14.0014342478383	9705.3605628657	7436.06316682267	8142.15032630652	8716.92652207333	9482.56015729126	13249.5192663664	0.998849064733959	0.99849777384739	0.998628108341739	0.99871882478727	0.998821755704507	0.999156835360468	202	25269	166	135	106	75	48	28	0	0	0	0	0	0	25273	25304	25333	25364	25391	25411	32	32	32	32	32	32
M13_ANKYLOSPON	60_70	UKBB	I9_ICH	-12.0110458607548	-12.0126391283589	-12.0108916331685	-12.022830752631	-12.0141513189004	-12.0264355032551	3957.36250985939	2960.48966600655	3569.69739909417	4672.66268928417	5307.9785482907	7008.69821356808	0.997578333217158	0.99676247037649	0.997315378352287	0.997947033396624	0.998194058703052	0.998630886619999	159	48773	134	86	56	36	21	10	0	0	0	0	0	0	48705	48753	48783	48803	48818	48829	93	93	93	93	93	93
M13_ANKYLOSPON	60_70	UKBB	I9_IHD	1.75897466310679	1.91704318907916	-14.5862249077093	1.26264644289724	-14.5801986338549	-14.5777942257097	0.733902131502805	0.530908038679838	2243.83502482073	1.0154985499872	3029.09799456942	5153.70694219435	0.0165415293943636	0.000305164337264072	0.994813325596724	0.213729339832367	0.996159493524777	0.997743103835109	4188	46225	3310	2861	2120	1436	886	371	7	5	1	1	0	0	47012	47461	48202	48886	49436	49951	84	86	90	90	91	91
M13_ANKYLOSPON	60_70	UKBB	I9_INTRACRA	-13.0112041131088	-13.0116962127361	-13.0112906155479	-13.0089239387292	-12.9968507147731	-13.0172296539704	5313.95322738042	3998.81650607266	4788.26028484695	5912.74541678029	6412.20358191789	8587.79245193239	0.998046383161073	0.997403778547435	0.997831885798868	0.998244536089802	0.998382774456331	0.99879058062404	265	47897	211	143	95	66	42	22	0	0	0	0	0	0	47865	47933	47981	48010	48034	48054	86	86	86	86	86	86
M13_ANKYLOSPON	60_70	UKBB	I9_ISCHHEART	1.75414141098892	1.91298540671743	-14.5844607367963	1.25703464960986	-14.5786360014382	-14.5762088957899	0.73387900339806	0.530925066659577	2235.91047491926	1.01550719290121	3020.21850977419	5146.39673070386	0.0168377120163682	0.000314423289197397	0.994795572693038	0.21577567614753	0.996148615282534	0.997740143814771	4205	46209	3325	2873	2127	1444	890	372	7	5	1	1	0	0	46998	47450	48196	48879	49433	49951	84	86	90	90	91	91
M13_ANKYLOSPON	60_70	UKBB	I9_K_CARDIAC	1.86363070613419	1.62008878045077	1.38676516993127	2.41412866115321	-15.3043881665027	-15.2974877966126	0.572646661246715	0.516634464915972	0.632642062857299	0.483957371915527	3047.04000358529	4903.96035967616	0.0011362558324643	0.00171356151627123	0.0283779352420039	6.09102548704577e-07	0.99599247674021	0.997511070921904	10730	27414	8173	6999	5330	3858	2606	1162	16	13	8	6	0	0	29924	31098	32767	34239	35491	36935	31	34	39	41	47	47
M13_ANKYLOSPON	60_70	UKBB	I9_LBBB	-14.0538044150323	-14.0507451437492	-14.0477178813234	-14.0326752323996	-14.0077052181885	-14.0217673107941	5668.6211878752	4630.61908456567	5942.38104301184	8005.67062477758	9073.46624886604	18331.7905487455	0.998021864276263	0.99757897265785	0.998113812175411	0.998601435194372	0.998768218563917	0.999389707703031	478	40779	425	309	193	116	65	17	0	0	0	0	0	0	40772	40888	41004	41081	41132	41180	60	60	60	60	60	60
M13_ANKYLOSPON	60_70	UKBB	I9_LYMPHOTH	-11.9696676220149	-11.9771152315689	-11.9811544857578	-11.9788079933178	-11.9868738326479	-11.9854983947907	2995.8858832568	2556.76431628165	3231.88872978697	4014.01270801431	4331.81953883509	7766.97792438172	0.996812165764337	0.996262338177155	0.997042114661822	0.997618918408198	0.997792121931248	0.998768756597421	231	46576	191	119	81	55	40	13	0	0	0	0	0	0	46523	46595	46633	46659	46674	46701	93	93	93	93	93	93
M13_ANKYLOSPON	60_70	UKBB	I9_MI	-14.0426232381691	-14.0414004412024	-14.0426738088565	-14.0423303626839	-14.0400279420818	-14.0400535969313	3860.5395704038	2834.42644878765	3303.48078259547	3966.61014028838	4051.98606534191	7327.66773857249	0.99709771979729	0.996047394066128	0.996608305112672	0.997175387851317	0.997235355963301	0.998471227743506	1408	43904	1086	942	698	490	338	141	0	0	0	0	0	0	44155	44299	44543	44751	44903	45100	71	71	71	71	71	71
M13_ANKYLOSPON	60_70	UKBB	I9_MI_STRICT	-14.0426232381691	-14.0414004412024	-14.0426738088565	-14.0423303626839	-14.0400279420818	-14.0400535969313	3860.5395704038	2834.42644878765	3303.48078259547	3966.61014028838	4051.98606534191	7327.66773857249	0.99709771979729	0.996047394066128	0.996608305112672	0.997175387851317	0.997235355963301	0.998471227743506	1408	43904	1086	942	698	490	338	141	0	0	0	0	0	0	44155	44299	44543	44751	44903	45100	71	71	71	71	71	71
M13_ANKYLOSPON	60_70	UKBB	I9_NCMI	-14.0689978560641	-14.0740604171315	-14.0803159614723	-14.0806261423869	-14.0764327755213	-14.078409127703	5235.71787334518	3792.37817516195	4169.68780761246	4706.25127072075	4539.2710619938	8743.10324690428	0.997855991682935	0.997038942526421	0.997305686688251	0.997612813936606	0.997525737011847	0.998715222717582	526	51312	407	356	275	215	172	70	0	0	0	0	0	0	51323	51374	51455	51515	51558	51660	108	108	108	108	108	108
M13_ANKYLOSPON	60_70	UKBB	I9_NONISCHCARDMYOP	3.34646472044767	-13.2127001395454	-13.19954264412	-13.1953907742923	-13.1846605786143	-13.1522520838919	1.02290969297299	3209.64663474039	3964.0205018619	4926.54541600129	5125.77674414296	7872.73923953585	0.00106972796698732	0.996715470307848	0.99734317927513	0.997862927245127	0.997947662171076	0.99866704920906	627	42566	522	376	250	158	98	50	1	0	0	0	0	0	42609	42755	42881	42973	43033	43081	61	62	62	62	62	62
M13_ANKYLOSPON	60_70	UKBB	I9_NONRHEVALV	2.28905174573039	1.8608836550246	-13.2123381461902	-13.2119974842059	-13.2177424273552	-13.2094750878758	1.01804768398528	1.01627702582569	2317.25222702734	3087.01944934957	3522.29945916712	5488.52498880599	0.0245461064724242	0.067088732662808	0.99545070520283	0.996585179717563	0.99700587415071	0.998079697901451	1172	41843	998	770	509	299	173	80	2	1	0	0	0	0	41949	42177	42438	42648	42774	42867	66	67	68	68	68	68
M13_ANKYLOSPON	60_70	UKBB	I9_NSTEMI	-13.2429088116526	-13.2470933211554	3.1076931582775	-13.2454982128829	-13.2486574956546	-13.265576373908	3421.99722812347	2670.58609976942	1.01217378072852	5157.30872630329	7129.135536171	11004.3469213035	0.996912245860419	0.996042214144418	0.00213832535779868	0.997950798087405	0.998517226509591	0.999038162274322	470	51752	401	329	208	106	40	19	0	0	1	0	0	0	51710	51782	51903	52005	52071	52092	111	111	110	111	111	111
M13_ANKYLOSPON	60_70	UKBB	I9_OTH	-14.0483411768773	-14.0412438345348	-14.0339169662889	-14.021333778895	-14.0255575190811	-14.0164897825844	3048.38074653355	2417.24627722773	2889.8999404943	3740.66485571162	4217.09680963648	7652.9809732798	0.996322993816632	0.995365292824095	0.996125332400828	0.997009253708052	0.997346336668273	0.998538669496129	1618	51028	1384	994	654	401	236	86	0	0	0	0	0	0	51157	51547	51887	52140	52305	52455	105	105	105	105	105	105
M13_ANKYLOSPON	60_70	UKBB	I9_OTHANEUR	-12.0330225601879	-12.0228192719754	-12.0109628954541	-12.0003742743608	-12.0129929822881	-12.0155376710255	4040.60136867387	2783.44974655716	3450.4099227473	3859.21338526507	4695.46835969567	22199.7689640409	0.997623881236155	0.996553632032616	0.997222549576773	0.997518950892012	0.997958676230166	0.999568148139519	132	48594	112	94	71	49	30	6	0	0	0	0	0	0	48519	48537	48560	48582	48601	48625	95	95	95	95	95	95
M13_ANKYLOSPON	60_70	UKBB	I9_OTHARR	-14.0632405425627	-14.0566793428133	-14.0540963925426	-14.0657073819767	-14.0899884459513	-14.0499387975841	5072.80746056444	3900.98267548857	4739.20320492283	6345.47480749658	6556.81416809182	12070.1329987204	0.997788043757232	0.997124933872885	0.997633878606352	0.99823136929754	0.99828542104407	0.999071242486189	642	40890	536	425	291	176	111	44	0	0	0	0	0	0	40930	41041	41175	41290	41355	41422	66	66	66	66	66	66
M13_ANKYLOSPON	60_70	UKBB	I9_OTHHEART	1.81064160333975	0.920545454255957	-14.543484949345	1.0718972526509	-14.5421314145431	-14.543753266774	0.604985653740961	0.726949591345169	1948.30737166376	1.01404382422466	2712.81761392889	4661.98171782523	0.00276370152068263	0.205401174297929	0.994044104895549	0.29048776591844	0.995722938944147	0.997510883124906	6008	46972	5005	3914	2694	1717	1048	445	6	3	1	1	0	0	47888	48979	50199	51176	51845	52448	81	84	86	86	87	87
M13_ANKYLOSPON	60_70	UKBB	I9_OTHILLHEART	-14.6204603170706	1.50281751766994	-14.620054330759	-14.6193274735317	-14.6414300893307	-14.6612298058414	3912.08759111675	1.01422773457378	4116.90744246242	5372.57220535412	6299.97798776105	12687.143705113	0.997018110629717	0.138410614232782	0.99716654035263	0.997828875845723	0.99814568233051	0.999077966911011	1352	42044	1158	903	549	317	168	58	1	1	0	0	0	0	42161	42416	42770	43002	43151	43261	76	76	77	77	77	77
M13_ANKYLOSPON	60_70	UKBB	I9_OTHOTH	-12.0366220975018	-12.0374763040108	-12.0325620801898	-12.0152082173174	-11.9799021917815	-11.9559602167075	4159.20576931099	3250.61108357691	3745.57762228794	5483.39833904551	4932.62798473245	7812.6300894327	0.997690948209096	0.997045326464607	0.997436822843932	0.998251678819024	0.998062175045171	0.998778967872046	138	48862	117	89	52	34	22	10	0	0	0	0	0	0	48788	48816	48853	48871	48883	48895	95	95	95	95	95	95
M13_ANKYLOSPON	60_70	UKBB	I9_OTHPER	-14.1925302764157	-14.1891486336274	-14.1844292571903	2.9080839354658	-14.1756461578249	-14.1717276576453	4665.18182468594	3627.48767024752	4110.28526402044	1.01244834700316	5349.09028445644	8918.39171435899	0.997572659813843	0.996879031774887	0.997246537912207	0.00407459561570566	0.997885525319597	0.998732125892039	785	49241	632	514	382	255	162	72	1	1	1	1	0	0	49295	49413	49545	49672	49765	49855	98	98	98	98	99	99
M13_ANKYLOSPON	60_70	UKBB	I9_PAD	-13.2249534986572	-13.2268325431299	3.05307745540288	-13.2266936350952	-13.2411325559388	-13.2033092455233	3438.80556031097	2690.35061641961	1.01293052252412	4734.50745997422	5093.91414230377	8920.54211848982	0.996931504262754	0.996077298291315	0.00257739843654318	0.99777096963019	0.99792597930763	0.998819050163972	508	49158	439	337	210	120	68	24	1	1	1	0	0	0	49128	49230	49357	49447	49499	49543	98	98	98	99	99	99
M13_ANKYLOSPON	60_70	UKBB	I9_PAROXTAC	-15.0362372483924	-15.0328092800184	-15.0332037250553	-15.0294995803575	-15.0287213948667	-15.025264537504	11802.1424848204	9249.08495367525	10327.7206229601	12670.7336512308	14984.7436075142	20687.9855361327	0.998983474540917	0.998703175372574	0.998838586232748	0.99905358259515	0.999199773911829	0.999420512668014	632	18650	497	403	305	197	132	58	0	0	0	0	0	0	18770	18864	18962	19070	19135	19209	15	15	15	15	15	15
M13_ANKYLOSPON	60_70	UKBB	I9_PERICAOTH	-13.0413673256848	-13.0527194318928	-13.0278766011772	-13.0297376334724	-13.0476537761605	-13.00282189231	5155.75055500688	4067.93372266616	5102.83339940463	6350.2809162295	6606.73008064305	12859.163429422	0.997981769204364	0.997439843873956	0.997962949307941	0.998362872551393	0.998424256083059	0.999193201865447	266	40390	226	162	104	68	43	16	0	0	0	0	0	0	40368	40432	40490	40526	40551	40578	62	62	62	62	62	62
M13_ANKYLOSPON	60_70	UKBB	I9_PHLETHROM	-14.1935598452842	-14.1897907498759	-14.195504033568	2.94888568802656	-14.1911477731999	-14.1822244683396	4845.61699103874	3642.43768387924	4255.15464267859	1.01301219491697	5514.29711485336	8338.43217928037	0.997662876349914	0.99689170074942	0.997338204262101	0.00360265835186156	0.997946631279763	0.998642937635984	776	46957	624	484	354	235	153	72	0	0	1	1	0	0	47015	47155	47285	47404	47486	47567	94	94	93	93	94	94
M13_ANKYLOSPON	60_70	UKBB	I9_PHLETHROMBDVTLOW	-12.6656436365519	-12.6623133649579	-12.6641434949062	3.66559425625059	-12.6629226762699	-12.6485216979801	2910.39596928483	2297.6661730404	2718.28189168639	1.01394161366674	3506.26046269379	5954.91193590765	0.996527726907693	0.995602923820048	0.996282766681395	0.000300124367321242	0.997118431832991	0.998305255778776	463	46783	381	268	190	120	78	30	0	0	1	1	0	0	46771	46884	46962	47032	47074	47122	94	94	93	93	94	94
M13_ANKYLOSPON	60_70	UKBB	I9_PULMEMB	-14.0260999296267	-14.0242120894981	-14.0326228064534	-14.0440831905482	-14.0388034205473	-14.0413416416945	4458.13417775519	3602.88743558192	4484.52274723642	5277.49904282064	5496.1812239227	9300.47681813794	0.997489714379757	0.996894248225354	0.997503325226676	0.997876732173337	0.997961979078786	0.998795398808909	778	50722	657	425	274	186	129	54	0	0	0	0	0	0	50735	50967	51118	51206	51263	51338	108	108	108	108	108	108
M13_ANKYLOSPON	60_70	UKBB	I9_PULMHEART	-14.0275109117072	-14.0265880616653	-14.0322215161295	-14.0415449518892	-14.0364057569608	-14.0400796407764	3940.21103914241	3195.89192198729	4094.9555587285	4864.56624517322	5166.32610223925	8957.08903466604	0.997159464143063	0.996498141239396	0.997265887057973	0.997696913598335	0.997832227884417	0.998749330485932	956	51015	822	532	333	222	148	59	0	0	0	0	0	0	51041	51331	51530	51641	51715	51804	108	108	108	108	108	108
M13_ANKYLOSPON	60_70	UKBB	I9_PULMOTHHD	-12.0107662748903	-12.0155621725807	-12.0089709803753	-12.0080814734376	-12.0064208314797	-11.9911943521762	2861.88845209832	2392.96586512996	3577.03350969327	4374.67944004979	4926.40029959975	10944.6956696227	0.996651449906959	0.995993678221121	0.997321312615343	0.997809885064174	0.998055430386119	0.999125824306689	207	50174	192	116	62	39	22	6	0	0	0	0	0	0	50085	50161	50215	50238	50255	50271	104	104	104	104	104	104
M13_ANKYLOSPON	60_70	UKBB	I9_RBBB	-13.0884449631265	-13.0878228876842	-13.0889183002895	-13.0728243648516	-13.0692720920642	-13.0313847561559	3754.61487557963	2992.89661448277	3701.59804002202	5013.72344970633	5728.27604012405	11671.0433202987	0.997218610335142	0.996510892329422	0.997178671494475	0.997919591494711	0.998179598660513	0.999109116618195	436	40783	376	293	192	106	60	25	0	0	0	0	0	0	40779	40862	40963	41049	41095	41130	64	64	64	64	64	64
M13_ANKYLOSPON	60_70	UKBB	I9_RHEUFEV	-13.0405682101089	-13.0410315216364	-13.0387532804556	-13.0358035527914	-13.035602423823	-13.0039979779871	2604.04166116223	2132.53037030175	2783.03280012885	3537.6999209871	4032.50475545981	9130.21662251922	0.9960043555735	0.995120738724423	0.9962618543788	0.997059942028073	0.997420737623203	0.998863588221798	672	51383	597	429	266	152	88	24	0	0	0	0	0	0	51350	51518	51681	51795	51859	51923	108	108	108	108	108	108
M13_ANKYLOSPON	60_70	UKBB	I9_RHEUVALV	-14.0400482585516	-14.03959912781	-14.0363380242511	-14.034273486519	-14.0347163772951	-14.0102033907258	4280.92497591583	3498.19508430774	4526.61751531901	5757.28918009996	6547.51643789336	14590.1699652792	0.997383201593369	0.996797791706333	0.997525887836903	0.998055036198994	0.998289721752718	0.999233831868453	681	51399	605	435	273	157	90	25	0	0	0	0	0	0	51367	51537	51699	51815	51882	51947	108	108	108	108	108	108
M13_ANKYLOSPON	60_70	UKBB	I9_SAH	-11.9971985663002	-11.9962335659677	-11.9990955053095	-11.9935362691958	-11.9921805378777	-11.9995955950347	4520.90637010734	3407.82324714087	4109.95731650821	4717.7680948384	4623.34938675856	6253.58413812288	0.997882643989902	0.99719128925192	0.997670564750588	0.997971615620212	0.997930425721299	0.99846899218522	130	48687	95	66	46	36	27	16	0	0	0	0	0	0	48629	48658	48678	48688	48697	48708	93	93	93	93	93	93
M13_ANKYLOSPON	60_70	UKBB	I9_SAHANEUR	-11.9986769569861	-11.9933209033625	-11.9889729352126	-11.9777745549262	-11.9760135763419	-11.9868425157877	3913.13478675602	2874.86375627168	3468.42391548735	4239.44722160218	3841.99993132891	5859.79350772813	0.99755348470878	0.996671404756578	0.997242033387762	0.997745727644164	0.997512894058031	0.99836784182014	174	47705	128	96	66	49	41	20	0	0	0	0	0	0	47665	47697	47727	47744	47752	47773	86	86	86	86	86	86
M13_ANKYLOSPON	60_70	UKBB	I9_SECONDRIGHT	-12.0110692198698	-12.0183502103292	-12.0108063355596	-12.007202815172	-12.0062941832377	-11.9910471563051	2958.609259962	2468.5111621223	3714.61146207191	4396.5536752642	4925.70440783575	10942.88111459	0.996760836081122	0.996115383903201	0.997420128501387	0.997820941004502	0.998055176177417	0.999125690082986	199	50168	184	110	58	38	22	6	0	0	0	0	0	0	50079	50153	50205	50225	50241	50257	104	104	104	104	104	104
M13_ANKYLOSPON	60_70	UKBB	I9_SEQULAE	-12.2439352213019	3.31913884457983	3.80565082048529	-12.240906510606	-12.2440336591148	-12.2751405995486	3236.63637229127	1.01405433303271	1.01389704116249	3862.73426743156	4113.67449582453	9280.27321139868	0.996981674042906	0.0010636087880383	0.000174390580157904	0.997471528380726	0.997625161882902	0.998944627804911	255	47922	206	155	108	66	48	14	2	2	1	0	0	0	47881	47932	47979	48021	48039	48073	88	88	89	90	90	90
M13_ANKYLOSPON	60_70	UKBB	I9_STEMI	-13.0636991367488	-13.0697000499254	-13.0780008463496	-13.0804940721135	-13.0769741718359	-13.0754838862758	4197.97423697591	2959.24622469916	3385.74340525658	4106.81753392622	4094.22788166873	10416.1904432817	0.997517062650544	0.996476103307874	0.996918044941837	0.997458687527397	0.997451559035114	0.998998412708107	348	51538	262	227	179	130	84	28	0	0	0	0	0	0	51515	51550	51598	51647	51693	51749	109	109	109	109	109	109
M13_ANKYLOSPON	60_70	UKBB	I9_STR	-14.2115506324907	-14.2128296193405	2.2491709485295	-14.2195403657138	-14.209656510174	-14.1907333861773	4028.51803814233	3094.07108397335	1.01200332874815	4760.54572417422	5444.03337442814	9195.57084765557	0.997185279249537	0.996334874949672	0.0262499642568025	0.997616757509277	0.997917416758775	0.998768693888748	1049	49922	891	634	444	282	165	78	0	0	1	0	0	0	49981	50238	50428	50590	50707	50794	99	99	98	99	99	99
M13_ANKYLOSPON	60_70	UKBB	I9_STR_EXH	-14.2110905719826	-14.2111037995368	2.32201669841501	-14.217570396565	-14.2093612849629	-14.1873362974135	4209.74428254231	3219.31536119778	1.01205201172678	4924.53920255958	5654.64685075632	9875.23778596582	0.997306537532248	0.996477889794463	0.0217695426886062	0.997696441497209	0.997995026328663	0.998853713404987	931	49971	791	577	411	260	151	71	0	0	1	0	0	0	50012	50226	50392	50543	50652	50732	99	99	98	99	99	99
M13_ANKYLOSPON	60_70	UKBB	I9_STR_SAH	-14.2122901037114	-14.2127358345444	2.1791411521265	-14.2166478696188	-14.2070555146396	-14.1915423362153	3912.80812921808	2990.28857522416	1.01194690822141	4564.48857846923	5170.44916085886	8529.10673756604	0.997101891649609	0.996207697181328	0.0312861165050203	0.997514896727926	0.997807622581163	0.998672404080797	1140	49831	957	685	478	309	184	88	0	0	1	0	0	0	49915	50187	50394	50563	50688	50784	99	99	98	99	99	99
M13_ANKYLOSPON	60_70	UKBB	I9_THAORTANEUR	-12.0531997838656	-12.0605187101362	-12.0442871265022	-12.069886263827	-12.0194507529378	-12.0881598091951	3986.84292305785	3230.70539175289	4937.07351411263	5771.77555777749	8159.27903223681	11189.0946242118	0.997587803795776	0.997021430877617	0.998053514661174	0.998331472042687	0.998824635034697	0.999138004054126	109	48587	92	76	44	20	11	6	0	0	0	0	0	0	48508	48524	48556	48580	48589	48594	96	96	96	96	96	96
M13_ANKYLOSPON	60_70	UKBB	I9_THROMBOTH	-12.0135284995434	-12.0075243895203	-12.0100876673935	-12.0143758503699	-12.0103205921439	-11.9684625880474	4605.19892661458	3621.43486140969	4864.36141428647	5814.56748116197	6656.52017814078	10459.9631178551	0.997918570252567	0.997354473810504	0.998030028410373	0.998351368660076	0.998560382314655	0.99908704750445	103	46440	86	59	35	23	17	5	0	0	0	0	0	0	46365	46392	46416	46428	46434	46446	92	92	92	92	92	92
M13_ANKYLOSPON	60_70	UKBB	I9_TIA	3.14976959363088	-13.2073230098456	-13.2132043781456	-13.210892290374	-13.2184368421119	-13.2286151298381	1.01396708371646	2630.31185688965	3173.58801528049	3844.37171842794	4176.71575927937	6406.87841972095	0.00189391566320187	0.995993678540237	0.996678024600983	0.99725813552409	0.997474865498108	0.998352567415545	459	49215	378	323	231	155	102	46	1	0	0	0	0	0	49200	49255	49347	49423	49476	49532	95	96	96	96	96	96
M13_ANKYLOSPON	60_70	UKBB	I9_UAP	-13.011797310208	-13.0112685025072	-13.011409568518	-13.0109266571099	-13.0092720135442	-13.0104074270714	3557.5458626885	2689.90416338717	2977.94876054771	3379.50563929792	3125.09740606664	5967.14176366182	0.997081727281782	0.996140587492698	0.996513852113508	0.99692819217831	0.996678545991054	0.998260340477551	486	48174	375	317	246	192	139	54	0	0	0	0	0	0	48191	48249	48320	48374	48427	48512	94	94	94	94	94	94
M13_ANKYLOSPON	60_70	UKBB	I9_VARICVE	-14.1847684480546	2.32193861273833	-14.1862292958007	-14.1809026144885	-14.1721896549608	-14.1686319971061	3851.59364206714	0.724902182020642	3017.14202725168	3492.28493329773	3426.61132909813	5209.48663945152	0.997061532650968	0.00135953875220492	0.996248459130176	0.996760089060253	0.996700022852203	0.997829936121697	1224	47065	903	835	693	517	375	194	2	2	0	0	0	0	47289	47357	47499	47675	47817	47998	95	95	97	97	97	97
M13_ANKYLOSPON	60_70	UKBB	I9_VARICVEOES	-12.034079943002	-12.0299745302651	-12.0170023805554	-12.029922348618	-12.0219596647969	-11.9847488694244	4757.02637758851	3661.64535110751	5045.46144672628	6112.62443815508	6019.84368408103	10347.7760582242	0.997981554949137	0.997378633713355	0.998099644263926	0.998429727981722	0.99840658160999	0.999075893805941	101	46431	85	59	37	20	17	5	0	0	0	0	0	0	46355	46381	46403	46420	46423	46435	92	92	92	92	92	92
M13_ANKYLOSPON	60_70	UKBB	I9_VARICVESOTH	-12.048319084762	-12.0531318360268	-12.0583898213831	-12.0532032750408	-12.0567121633111	-12.0527184933035	4238.90345393168	3254.18039101594	3567.10075686762	3747.01936508906	4292.53769895115	7632.43032146208	0.997732159993246	0.997044728731421	0.997302799837125	0.997433413793998	0.997758935968629	0.998740024657989	133	46405	95	74	61	48	37	15	0	0	0	0	0	0	46351	46372	46385	46398	46409	46431	92	92	92	92	92	92
M13_ANKYLOSPON	60_70	UKBB	I9_VASCINT	-12.000195847606	-12.00182594927	-12.0004775713726	-11.9831494837982	-11.9753118904289	-12.0375084228915	3724.35514302616	2938.38625881429	3841.88012611645	4588.18884866893	6658.11495768879	12270.9353361689	0.997429151072214	0.996741053028249	0.997507735824161	0.997916136539157	0.998564922447684	0.999217293521838	136	48649	122	90	51	32	12	8	0	0	0	0	0	0	48567	48599	48638	48657	48677	48681	96	96	96	96	96	96
M13_ANKYLOSPON	60_70	UKBB	I9_VEINSOTH	-12.0282958990313	-12.0034220147788	-12.0262619635128	-12.014405485761	-12.0236710814972	-11.996867136596	4022.20338311194	3411.74360406518	4398.19716001986	5516.83326158921	7451.10913515446	13663.8957543866	0.997613950272528	0.997192835554043	0.997818297716427	0.998262390648321	0.998712473917294	0.999299459392217	124	46494	107	73	46	26	13	4	0	0	0	0	0	0	46419	46453	46480	46500	46513	46522	92	92	92	92	92	92
M13_ANKYLOSPON	60_70	UKBB	I9_VHD	2.28905174573039	1.8608836550246	-13.2123381461902	-13.2119974842059	-13.2177424273552	-13.2094750878758	1.01804768398528	1.01627702582569	2317.25222702734	3087.01944934957	3522.29945916712	5488.52498880599	0.0245461064724242	0.067088732662808	0.99545070520283	0.996585179717563	0.99700587415071	0.998079697901451	1172	41843	998	770	509	299	173	80	2	1	0	0	0	0	41949	42177	42438	42648	42774	42867	66	67	68	68	68	68
M13_ANKYLOSPON	60_70	UKBB	I9_VTE	-14.1947416177255	-14.1927384491424	-14.1981167331447	2.41341910288501	-14.1981688627031	-14.1923872811245	3556.74634792593	2779.75454151879	3345.19436500633	1.01174104903046	4265.01558060052	6808.50327551432	0.996815703452469	0.99592621668062	0.996613522897214	0.01706000964474	0.997343859925204	0.998336803547917	1381	49693	1144	811	555	370	249	109	0	0	1	1	0	0	49825	50158	50414	50599	50720	50860	105	105	104	104	105	105
M13_ANKYLOSPON	60_70	UKBB	IBD_BACT_INTEST_INFECTIONS	-12.6036180427354	-12.594746857259	-12.5987899683147	-12.5863413876077	3.76638788313186	-12.5654267347209	3514.56740520038	2698.27520933218	3026.10083445326	3590.80518620267	1.01131311133884	5364.81706428751	0.997138705981973	0.996275725493425	0.99667811764719	0.997203293861505	0.000195892867911062	0.998131203598417	349	51529	263	186	147	105	82	38	0	0	0	1	1	0	51508	51585	51624	51666	51689	51733	107	107	107	106	106	107
M13_ANKYLOSPON	60_70	UKBB	IBD_INFECTIONS	-0.532020894040694	-0.0894886968000354	-0.0304387783891169	-0.483978499532539	37.5439606057275	-0.483978499532539	155905112.082381	118279287.835484	125120632.52711	181116607.803009	6687095.74453525	256050256.775192	0.999999997277246	0.99999999939633	0.999999999805894	0.999999997867899	0.999995520365243	0.999999998491863	403	19090	308	217	167	120	91	43	0	0	0	1	1	0	19184	19275	19325	19372	19401	19449	1	1	1	0	0	1
M13_ANKYLOSPON	60_70	UKBB	IBD_PULM	-0.464602611065833	35.336931293095	-0.270124852038031	1.44206600269353	1.44206600269352	NA	66003088.8809534	2333689.88063919	107920900.109334	91701640.1235189	91701640.1235189	0	0.999999994383608	0.999987918363902	0.999999998002904	0.999999987452763	0.999999987452763	NA	285	19320	253	159	88	46	22	9	1	1	0	0	0	0	19350	19444	19515	19557	19581	19594	1	1	2	2	2	2
M13_ANKYLOSPON	60_70	UKBB	ILD	-12.2493420580094	3.54036845689768	-12.2202731354266	-12.2196760993925	-12.1863036006473	-12.136263235918	2815.83928524709	1.01151401152364	3322.1688637637	4582.11522543698	5349.36373625752	9952.09662689012	0.996529088100381	0.000465138394311877	0.997065066324044	0.997872188091899	0.998182352974013	0.999027005562265	264	51791	235	143	76	42	21	8	1	1	0	0	0	0	51710	51802	51869	51903	51924	51937	109	109	110	110	110	110
M13_ANKYLOSPON	60_70	UKBB	ILD_COMORB	0.745060653193203	0.87774780133367	1.13484024204334	1.44043286878903	0.134507807122599	-13.9992370322216	0.746298466984031	0.547554398540067	0.547870261316746	0.548293795706599	1.02268486702479	1869.73497976017	0.318113840848595	0.108927356028247	0.0383245357988612	0.00861112966743615	0.89536064546782	0.994026067410109	15765	32177	11547	10038	7912	5905	4188	2000	10	9	8	5	1	0	36341	37850	39976	41983	43700	45888	44	45	46	49	53	54
M13_ANKYLOSPON	60_70	UKBB	ILD_CVDMETABOCOMORB	1.38368327303129	1.38468770041109	-16.4022558684434	1.57687053536348	-16.365909286323	-16.3549894147455	0.622995621118464	0.497209451389894	3809.72347871807	0.616994194234568	4958.62310394466	8051.40374047889	0.0263498743897031	0.0053541211620556	0.996564825147505	0.010596532360453	0.997366591014925	0.998379241062486	10232	31117	8024	6720	4994	3511	2244	991	10	7	2	3	0	0	33272	34576	36302	37785	39052	40305	43	46	51	50	53	53
M13_ANKYLOSPON	60_70	UKBB	ILD_DIFF_DG	-15.7091848107319	0.0588306504597306	-15.6762053601088	0.558057777780456	1.5954710717408	2.15207310705691	3611.93404657647	1.02169611796786	2961.63879946028	1.021627714278	0.609414306064785	0.734480115507469	0.996529815786771	0.954082098784185	0.995776749066538	0.584898380192804	0.00884364199812531	0.00338893145495489	8954	32223	6577	5566	4317	3385	2574	1261	4	6	5	5	4	2	34545	35556	36805	37737	38548	39861	51	49	50	50	51	53
M13_ANKYLOSPON	60_70	UKBB	ILD_FOR_EXCL	-12.5728509012808	-12.568212509006	-12.5585980856137	-12.5372084549866	4.16459346233703	-12.5469633135635	3363.98970738772	2533.97993795615	3513.91725683014	4155.60048715559	1.01265070837266	6476.00078377669	0.997017927777134	0.996042612077344	0.99714839893668	0.997592831669475	3.91284569242566e-05	0.998454135139265	374	51583	307	188	109	74	55	32	1	1	1	1	1	0	51541	51660	51739	51774	51793	51816	108	108	108	108	108	109
M13_ANKYLOSPON	60_70	UKBB	ILD_HOSPITAL	-12.631326335339	3.99718980276405	-12.5666348954523	-12.5896816075116	-12.5381188480228	-12.4604095868912	4335.33078928077	1.02438732926755	4789.46696899768	6795.81177251919	7782.33571258664	13880.5925596806	0.997675304031864	9.53894423452983e-05	0.99790650765009	0.998521868001865	0.998714528967649	0.99928375052775	264	37568	235	143	76	42	21	8	1	1	0	0	0	0	37542	37634	37701	37735	37756	37769	54	54	55	55	55	55
M13_ANKYLOSPON	60_70	UKBB	ILD_HOSPITAL_MAIN	-12.2493420580094	3.54036845689768	-12.2202731354266	-12.2196760993925	-12.1863036006473	-12.136263235918	2815.83928524709	1.01151401152364	3322.1688637637	4582.11522543698	5349.36373625752	9952.09662689012	0.996529088100381	0.000465138394311877	0.997065066324044	0.997872188091899	0.998182352974013	0.999027005562265	264	51791	235	143	76	42	21	8	1	1	0	0	0	0	51710	51802	51869	51903	51924	51937	109	109	110	110	110	110
M13_ANKYLOSPON	60_70	UKBB	ILD_HOSPITAL_PULM_INFECT	-12.0331248222775	-12.009011553887	-11.9741341866036	-12.021962077124	-11.9657667866766	-11.8863561350695	4567.6495431492	4372.59036912359	5524.50894149368	7549.0958383034	7768.69966425384	13776.5433917737	0.9978980363275	0.99780866899143	0.998270621078343	0.998729366525082	0.998771056004879	0.99931158792173	144	37536	129	69	36	22	12	5	0	0	0	0	0	0	37496	37556	37589	37603	37613	37620	55	55	55	55	55	55
M13_ANKYLOSPON	60_70	UKBB	INFLUENZA	-12.0090733339431	-11.9963239029811	-11.9955614663254	-12.0106501770562	-12.011648640144	-12.0159187965875	4060.86981025834	2891.52427536089	3583.15211591032	5285.41460071634	5913.09042724782	9684.15162324721	0.99764044633682	0.996689754863367	0.997328872706345	0.998186877507673	0.998379205843977	0.999009999636041	139	46450	117	92	70	31	19	6	0	0	0	0	0	0	46395	46420	46442	46481	46493	46506	77	77	77	77	77	77
M13_ANKYLOSPON	60_70	UKBB	IPF	-11.6211110448971	3.83577362825923	-11.5856947156337	-11.5828359229969	-11.5685764687257	-11.500324318503	2331.03666417486	1.01151687176682	2921.06656800064	3930.95126105383	4748.12677303204	9065.82884537634	0.996022256185114	0.000149378439107079	0.996835394713535	0.997648978080302	0.998055995582317	0.998987855505161	203	51724	184	107	53	30	15	4	1	1	0	0	0	0	51633	51710	51764	51787	51802	51813	109	109	110	110	110	110
M13_ANKYLOSPON	60_70	UKBB	J10_ACUTELOWERNAS	-15.2073545350115	-15.1996312629998	0.839912809363589	2.14381687512106	-15.1836542270234	2.72092895417965	3873.61924879633	2784.0540401294	1.01409074826015	0.60164718428023	3286.83387267946	0.725805056112507	0.996867611025663	0.99564394559391	0.407533317371821	0.000366297226284367	0.996314154999873	0.000177652492950828	4009	47426	2868	2490	2069	1711	1320	630	1	2	4	5	2	2	48474	48852	49273	49631	50022	50712	92	91	89	88	91	91
M13_ANKYLOSPON	60_70	UKBB	J10_ACUTEUPPERINFEC	-15.6158494811275	-15.594977119689	1.09388369840342	-15.5907493233794	-15.5806659738251	2.08399995702809	5952.78620448846	4071.19873741506	1.01473277453455	4455.68263401538	4249.9418223195	1.01493771174152	0.997906924507887	0.996943661598773	0.281032978826041	0.997208151070392	0.997074890551407	0.0400407832202291	2692	45412	1686	1654	1523	1402	1171	587	1	1	1	0	0	1	46331	46363	46494	46615	46846	47430	86	86	86	87	87	86
M13_ANKYLOSPON	60_70	UKBB	J10_ASTHMA	-14.271543494137	2.41920913091194	-14.2593888792264	2.37388399499409	-14.2497637507875	3.39001236387411	4121.84306912938	0.746966001739328	3375.16326846377	1.02747226563624	3914.62833285233	1.02657285802036	0.997237395682003	0.0012006997334603	0.996629107547468	0.0208653692093952	0.997095601314843	0.000959084986957536	1700	26563	1268	1111	870	615	442	197	3	3	1	2	1	1	26956	27113	27354	27609	27782	28027	36	36	38	37	38	38
M13_ANKYLOSPON	60_70	UKBB	J10_ASTHMA_EXMORE	-14.2669124372928	2.3981012592057	-14.254552173471	2.35287964728278	-14.2452448184848	3.36923859748528	4069.89791442363	0.746909261226236	3332.62015048293	1.0274408389505	3865.7547944122	1.02654471359642	0.997203043887167	0.00132412279299579	0.996587234095997	0.0220190527929633	0.997059814761528	0.00103031293174668	1700	25926	1268	1111	870	615	442	197	3	3	1	2	1	1	26319	26476	26717	26972	27145	27390	36	36	38	37	38	38
M13_ANKYLOSPON	60_70	UKBB	J10_ASTHMA_INCLAVO	-14.1964551822827	2.16834717457752	-14.1852576104968	2.13462247866723	-14.1823298652331	3.10649713199166	3393.30701783691	0.725901650567182	2882.4206623314	1.01306231620818	3445.04547736781	1.01274619498587	0.996661929113573	0.00281629517700529	0.996073386338009	0.0351090088240109	0.996715332163962	0.00215930085503872	1700	46202	1268	1111	870	615	442	197	3	3	1	2	1	1	46540	46697	46938	47193	47366	47611	91	91	93	92	93	93
M13_ANKYLOSPON	60_70	UKBB	J10_ASTHMA_MAIN	-14.271543494137	2.41920913091194	-14.2593888792264	2.37388399499409	-14.2497637507875	3.39001236387411	4121.84306912938	0.746966001739328	3375.16326846377	1.02747226563624	3914.62833285233	1.02657285802036	0.997237395682003	0.0012006997334603	0.996629107547468	0.0208653692093952	0.997095601314843	0.000959084986957536	1700	26563	1268	1111	870	615	442	197	3	3	1	2	1	1	26956	27113	27354	27609	27782	28027	36	36	38	37	38	38
M13_ANKYLOSPON	60_70	UKBB	J10_ASTHMA_MAIN_EXMORE	-14.2669124372928	2.3981012592057	-14.254552173471	2.35287964728278	-14.2452448184848	3.36923859748528	4069.89791442363	0.746909261226236	3332.62015048293	1.0274408389505	3865.7547944122	1.02654471359642	0.997203043887167	0.00132412279299579	0.996587234095997	0.0220190527929633	0.997059814761528	0.00103031293174668	1700	25926	1268	1111	870	615	442	197	3	3	1	2	1	1	26319	26476	26717	26972	27145	27390	36	36	38	37	38	38
M13_ANKYLOSPON	60_70	UKBB	J10_ASTHMA_OTHER_THAN_NONALLERGIC	-14.5324740102444	1.66158760156118	-14.5234898739166	1.79113657999134	1.81507256939288	2.033119132059	2586.9339186631	0.599791189656356	2118.66598652738	0.725653669918304	0.723834526995776	1.01223971504497	0.995517792096371	0.00560086771076906	0.994530531165647	0.0135753550134798	0.0121561257433248	0.0445864459049333	4282	49071	3033	2761	2257	1698	1205	603	4	5	2	5	3	1	50220	50492	50996	51555	52048	52650	96	95	98	95	97	99
M13_ANKYLOSPON	60_70	UKBB	J10_BRONCH	-12.9934129963412	-12.9895446986778	-12.9924109378148	-12.9885470177372	-12.990772329778	-12.993147232035	4929.23450301804	3587.24820160511	3893.87832140197	4269.46566323621	4429.02839024443	8193.35816936544	0.99789678668979	0.997110839859531	0.997337763534393	0.997572683336799	0.997659730103401	0.998734703522878	259	41986	193	171	148	117	85	32	0	0	0	0	0	0	41985	42007	42030	42061	42093	42146	67	67	67	67	67	67
M13_ANKYLOSPON	60_70	UKBB	J10_BRONCHIECTASIS	-13.1491749903285	2.84224668305634	-13.1329863297428	-13.1496123730979	-13.1359368664563	-13.0989634041781	3919.2369890323	1.01576412343185	3549.0772874294	4494.73793222497	5281.68026484365	10831.6606329921	0.997323074858978	0.00513983841303918	0.997047519040199	0.997665746505179	0.998015603011389	0.999035101036732	452	42491	385	319	219	132	74	19	1	1	0	0	0	0	42488	42554	42654	42741	42799	42854	69	69	70	70	70	70
M13_ANKYLOSPON	60_70	UKBB	J10_BRONCHITIS	-12.9800397312361	-12.9816172610269	-12.9979776519132	-12.9924819223895	-13.0013748160465	-12.9999435016699	6078.94968108997	4428.9200053235	4246.46151841327	4650.34781765437	4760.39496646225	7428.06179299127	0.99829632321803	0.997661322141045	0.997557762044731	0.997770814646014	0.997820856586151	0.998603613000887	186	45620	123	122	116	96	68	38	0	0	0	0	0	0	45601	45602	45608	45628	45656	45686	82	82	82	82	82	82
M13_ANKYLOSPON	60_70	UKBB	J10_CHRONRHINITIS	-13.0303916263459	-13.0369791548802	-13.0307612518377	-13.0280278523436	-13.0349376988939	-13.012848232285	3883.6079322768	2771.12722119175	3146.20055527554	3477.43152809073	3537.84691115051	5592.35376084911	0.997322920085083	0.996246305136609	0.996695374846415	0.997010771346522	0.997060259454022	0.998143404052905	349	45114	244	235	185	147	115	54	0	0	0	0	0	0	45125	45134	45184	45222	45254	45315	94	94	94	94	94	94
M13_ANKYLOSPON	60_70	UKBB	J10_CHRONSINUSITIS	-13.1805502115864	2.32528225613474	-13.1684563946654	-13.1655984634713	-13.1554044782561	-13.1466245282475	3496.74479238259	1.01467779605025	2631.71967212705	2944.25093535721	2788.82233393027	4987.83773074626	0.996992479223503	0.0219260820079913	0.996007605097933	0.996432167987382	0.9962362409864	0.997896989204791	598	45163	418	390	330	258	217	96	1	1	0	0	0	0	45249	45277	45337	45409	45450	45571	93	93	94	94	94	94
M13_ANKYLOSPON	60_70	UKBB	J10_CHRONTONSADEN	-12.0101443604199	-12.0127986530616	-11.9996593423698	-12.0270856896245	-12.0245222653987	-12.0842723722083	4364.45056713812	2854.93966263946	3296.24687717663	3799.53498986766	3858.31510400028	6956.52776704058	0.997804375025751	0.996642731746775	0.997095386925309	0.997474372526267	0.997513379577071	0.998613985334629	114	45003	87	79	69	50	32	14	0	0	0	0	0	0	44937	44945	44955	44974	44992	45010	93	93	93	93	93	93
M13_ANKYLOSPON	60_70	UKBB	J10_COLD	-12.9951829065891	-12.9882653069874	-12.9853182656948	-12.9703690731644	-12.9619353555229	-12.9402853470037	5458.94083608022	3959.3190870744	4126.54273411032	4719.02077723575	4803.19152210946	7316.55533989723	0.998100612128936	0.997382601011557	0.997489237715493	0.997806993295855	0.997846824242181	0.998588837502305	222	44927	157	142	126	96	73	36	0	0	0	0	0	0	44910	44925	44941	44971	44994	45031	82	82	82	82	82	82
M13_ANKYLOSPON	60_70	UKBB	J10_COPD	1.83163246226976	1.29944273055858	1.69383183130943	-13.5342054055185	-13.5466473728821	-13.519135458673	1.01670465976398	1.01396222908792	1.01355441804438	2637.54804463384	2996.1514160944	5466.20921536578	0.0716180641719044	0.200000744782803	0.0946861374252617	0.995905785993929	0.996392497420081	0.998026658322764	1790	43771	1512	1225	838	508	298	97	3	2	1	0	0	0	43972	44259	44646	44976	45186	45387	74	75	76	77	77	77
M13_ANKYLOSPON	60_70	UKBB	J10_COPDNAS	1.89049377263816	1.35732217618082	1.75449791056786	-13.5465879426388	-13.5593756847775	-13.5347456232407	1.01666724930649	1.0138894906179	1.01347171775892	2726.29312909924	3091.29857443541	5620.73178996881	0.0629561568244264	0.180659261223086	0.0834203792181468	0.996035434055497	0.996500246883026	0.998078692502283	1678	43573	1415	1149	789	476	283	92	3	2	1	0	0	0	43760	44026	44386	44699	44892	45083	73	74	75	76	76	76
M13_ANKYLOSPON	60_70	UKBB	J10_COPDNAS_INCLAVO	1.78658840162189	1.27666400771864	1.67090629867169	-13.5313943126686	-13.5437179147919	-13.5218887277148	1.01328019269829	1.01152033239703	1.01121376924573	2596.70708882555	2964.5944535338	5383.77671146328	0.0778712953885777	0.206904199048727	0.0984577364676395	0.995842256605316	0.996354885634576	0.997996035964343	1678	49985	1415	1149	789	476	283	92	3	2	1	0	0	0	50151	50417	50777	51090	51283	51474	94	95	96	97	97	97
M13_ANKYLOSPON	60_70	UKBB	J10_EMPHYSEMA	-13.2200640058018	3.03843424777434	-13.2022074323607	-13.1873183553693	-13.1714419742697	-13.1628520949575	4279.31050303235	1.01609653691725	4311.66921004624	5778.16620711793	7263.58619543352	11514.9809904277	0.997535100998738	0.00278702879981725	0.997556904181336	0.998179015936436	0.998553154853195	0.999087932999265	375	42448	327	252	149	84	40	16	1	1	0	0	0	0	42426	42501	42604	42669	42713	42737	69	69	70	70	70	70
M13_ANKYLOSPON	60_70	UKBB	J10_EXTERLUNG	-12.0894340113587	-12.0990264166037	-12.0988239603351	-12.0659496530506	4.79153516145894	-12.1099604317101	3203.30317732345	2533.98623063756	3623.66782154931	4703.7077270556	1.01259372539393	8634.12499684188	0.996988749015032	0.996190354319305	0.997336001150929	0.997953269008199	2.22381546834489e-06	0.998880911812608	265	51765	233	117	59	36	29	11	1	1	1	1	1	0	51688	51804	51862	51885	51892	51910	108	108	108	108	108	109
M13_ANKYLOSPON	60_70	UKBB	J10_INFLUENZA	-12.0080416966158	-11.9959035663615	-11.9960634543372	-12.0134807882614	-12.0139303483138	-12.0166921263984	4024.10378789888	2877.66127752981	3572.68980110593	5160.86159548055	5796.4676922745	9612.58844569076	0.997619093005229	0.996673924550355	0.9973209384614	0.99814268179674	0.998346282048771	0.999002565159583	141	46451	118	93	71	32	20	7	0	0	0	0	0	0	46397	46422	46444	46483	46495	46508	77	77	77	77	77	77
M13_ANKYLOSPON	60_70	UKBB	J10_INFLUPNEU	-14.2119992151544	-14.2007239319945	2.30123838368277	2.06205610411721	2.28021303201116	-14.2174186436285	2662.45389484648	2128.46971246486	0.723067645705577	1.01151489578404	1.01020217381559	6755.02565511376	0.995740966285447	0.994676713390584	0.00145956806890569	0.0414917587764524	0.0239965273043887	0.998320679885738	2509	49661	2169	1464	872	549	332	118	2	2	3	2	1	0	49904	50609	51201	51524	51741	51955	95	95	94	95	96	97
M13_ANKYLOSPON	60_70	UKBB	J10_INTERSTITIUM	-12.2060215536736	3.12154990735591	-12.1828891237772	-12.1785536786848	-12.1495575904443	-12.1061577503682	2376.44437152857	1.0111553248098	2628.54204474487	3430.96973991248	4027.94101132958	6743.90949037763	0.995901880371179	0.00202111315814999	0.996301940707043	0.997167838749824	0.997593328776364	0.998567698575191	379	51694	335	211	128	68	36	15	1	1	0	0	0	0	51630	51754	51837	51897	51929	51950	107	107	108	108	108	108
M13_ANKYLOSPON	60_70	UKBB	J10_LARYNGITIS	-12.9555582389502	-12.9417231498869	-12.9286269626265	-12.9431898478536	-12.9220008186348	-12.9497113916639	7502.45326574753	4801.53121519045	4754.72377581984	5058.82433107335	4543.94801842289	6443.34976800467	0.998622179386955	0.997849438413298	0.9978304651078	0.997958584958844	0.997730992738166	0.998396429155252	171	44906	96	101	94	89	83	47	0	0	0	0	0	0	44899	44894	44901	44906	44912	44948	82	82	82	82	82	82
M13_ANKYLOSPON	60_70	UKBB	J10_LOWCHRON	1.35845565331103	0.829916373264494	-14.1695607428429	1.55662721532186	-14.1688149822862	2.81481135389875	1.01669854485679	1.01358521728584	2092.0694972299	1.01332005803537	2702.47830537944	1.01231957221245	0.181502213062651	0.412904585946128	0.994595979087966	0.12449781887826	0.995816792717752	0.00542658839759694	3061	44282	2422	2030	1520	1012	663	257	3	2	1	2	1	1	44835	45227	45737	46245	46594	47000	83	84	85	84	85	85
M13_ANKYLOSPON	60_70	UKBB	J10_LOWERINF	-15.2080520983191	-15.2005455167287	0.816388306749861	2.12324180648028	-15.1863570779586	2.68274922540171	3843.90302839944	2762.02987859567	1.01409580050943	0.601538068067141	3253.93249364485	0.725987514188101	0.996843250669196	0.995608947080713	0.420796242848697	0.00041604971436896	0.996276223958758	0.000219618300537906	4087	47450	2920	2542	2114	1750	1342	652	1	2	4	5	2	2	48524	48902	49330	49694	50102	50792	92	91	89	88	91	91
M13_ANKYLOSPON	60_70	UKBB	J10_NASALPOLYP	-13.2383198509081	-13.2300985170257	-13.2294979549061	-13.2136712598653	3.05716232367959	-13.2015388432262	4232.89347123764	2978.11605504087	3178.90453125274	3613.68365968432	1.01242047207466	5038.96830423839	0.99750463037338	0.996455458273473	0.996679490814432	0.997082489285565	0.00253061295864455	0.997909633215351	418	45083	269	253	226	179	147	79	1	1	1	1	1	0	45138	45154	45181	45228	45260	45328	93	93	93	93	93	94
M13_ANKYLOSPON	60_70	UKBB	J10_OTHERINSTPULM	-12.2433316518329	3.54189764863867	-12.2189672575608	-12.2184590467597	-12.1904685097484	-12.14878551832	2810.19652215374	1.0115414195051	3315.69525652498	4573.16531064393	5339.11446194131	9929.88675704441	0.996523825178455	0.000462672086126337	0.997059650389271	0.997868236206339	0.998178241311147	0.999023823109316	264	51554	235	143	76	42	21	8	1	1	0	0	0	0	51475	51567	51634	51668	51689	51702	107	107	108	108	108	108
M13_ANKYLOSPON	60_70	UKBB	J10_PHARYNGITIS	-14.1559086042266	2.40878186086794	-14.1316494862745	-14.1361872374669	-14.1303475613073	-14.1239382847642	5738.90255762377	1.01682495885317	4160.56110062319	4163.34705280643	3894.50126369689	5803.3058994014	0.998031893841656	0.0178398803894526	0.997289932057022	0.997290875891368	0.997105056422428	0.998058130767985	797	44999	481	465	435	416	348	207	1	1	0	0	0	0	45232	45248	45278	45297	45365	45506	82	82	83	83	83	83
M13_ANKYLOSPON	60_70	UKBB	J10_PLEURA	-14.2060159282582	1.59961967471214	1.33447501521443	-14.1919836163133	2.48393903462036	-14.1812211151851	2420.78750627948	0.724512227510533	1.01228525869434	2751.90072127682	0.723043400145606	5029.06980859822	0.995317765109965	0.0272542160458206	0.187410064304098	0.995885202422753	0.000591692658360722	0.997750088422607	3318	49675	2722	1908	1228	870	607	252	3	4	2	2	2	0	50174	50988	51668	52026	52289	52644	94	93	95	95	95	97
M13_ANKYLOSPON	60_70	UKBB	J10_PLEUREFFUSION	-13.2216947837887	-13.2201851407275	2.5583421604113	-13.2283301645539	3.15931033636179	-13.2354195072188	2498.24456156995	2031.77547102904	1.01528445452243	3222.56284140486	1.01235271566351	7195.8548656974	0.995777300168662	0.99480842871898	0.0117412203729191	0.996724764952167	0.00180384693515279	0.998532442479279	1364	47975	1202	714	409	269	150	51	1	2	2	1	1	0	48049	48537	48842	48982	49101	49200	87	86	86	87	87	88
M13_ANKYLOSPON	60_70	UKBB	J10_PLEURPLAGUE	-13.0496050479242	-13.0547529269149	-13.0544507446767	-13.0502383967776	-13.0442140512702	-13.0363481387078	5346.12543053195	4131.68796682327	5329.19609536779	6817.71547219208	9126.47808384102	14367.3674666819	0.99805240857364	0.997478955681672	0.998045496150716	0.998472717523137	0.998859606809968	0.999276033030686	195	46405	176	133	78	42	24	8	0	0	0	0	0	0	46351	46394	46449	46485	46503	46519	73	73	73	73	73	73
M13_ANKYLOSPON	60_70	UKBB	J10_PNEUMOBACT	-12.019765638489	-12.0128911757596	-12.0050316514355	-12.0030588293663	-12.0097567948703	-11.9972214672452	3685.59661311845	2803.36531238855	3356.26395691155	3973.78869787596	4824.76871298288	6415.03927609163	0.997397878977632	0.996580941119798	0.997146050160407	0.997589947154373	0.998013917308755	0.998507820172364	181	46438	149	112	72	53	29	16	0	0	0	0	0	0	46394	46431	46471	46490	46514	46527	76	76	76	76	76	76
M13_ANKYLOSPON	60_70	UKBB	J10_PNEUMONAS	-14.2005010315752	-14.1882108232539	2.42636363187413	2.18966329124871	2.40740897502792	-14.213943779982	2860.20344427565	2273.58151937157	0.723395674226744	1.01177205975378	1.01051472892829	7319.69993650855	0.99603863354438	0.995020859912699	0.000796147505754679	0.0304500496855984	0.0172021128675352	0.998450608732475	2177	49316	1886	1250	778	487	294	101	2	2	3	2	1	0	49511	50147	50619	50910	51103	51296	94	94	93	94	95	96
M13_ANKYLOSPON	60_70	UKBB	J10_PNEUMONIA	-14.2104416410468	-14.1988584352583	2.33239669482939	2.09541089898528	2.31775438168978	-14.2143690106592	2698.96742846324	2158.39676802284	0.723064736545983	1.01146003878711	1.01019652000409	6795.4331575587	0.995799045411922	0.994751211462712	0.00125660888745509	0.038296274860499	0.0217698347931965	0.998331023638729	2450	49687	2121	1424	839	531	319	114	2	2	3	2	1	0	49918	50615	51200	51508	51720	51925	96	96	95	96	97	98
M13_ANKYLOSPON	60_70	UKBB	J10_PNEUMONISOLLIQ	-8.24734358067152	-8.26442026197047	-8.26894932978775	-8.25609029160829	5.32516225455006	-8.25581761702862	613.968355655449	480.208884343966	715.463232319396	884.220118527206	1.01323088823688	1968.34405721894	0.989282460311758	0.986269042390739	0.990778673412736	0.992550145464914	1.47522085523179e-07	0.996653445785784	189	51655	171	75	35	22	17	5	1	1	1	1	1	0	51565	51661	51701	51714	51719	51731	107	107	107	107	107	108
M13_ANKYLOSPON	60_70	UKBB	J10_PNEUMOPROBBAC	-14.2050586957433	-14.1937442318846	2.36153719752294	2.12100208722725	2.33941026725261	-14.2128023801782	2792.84339829019	2216.03399194764	0.723091749927057	1.01145947547184	1.01023457697817	6889.02771396764	0.995941788874471	0.994889567582859	0.00109121117771803	0.0359960638519332	0.0205741104757578	0.998353879820057	2269	49709	1955	1307	816	518	313	112	2	2	3	2	1	0	49924	50572	51063	51361	51566	51767	97	97	96	97	98	99
M13_ANKYLOSPON	60_70	UKBB	J10_PNEUMOTHORAX	-12.0311945619493	-12.0272221896172	-12.0229670167496	-12.0115978450121	-12.0223243501056	-12.0082647918888	3869.40699637122	3272.51379950132	3804.1304154358	5015.56713276476	6177.89400188703	9096.26697578631	0.997519131760939	0.997067601886794	0.997478287350899	0.998089177344006	0.998447299204784	0.998946688095012	162	46289	140	95	58	30	15	12	0	0	0	0	0	0	46238	46283	46320	46348	46363	46366	73	73	73	73	73	73
M13_ANKYLOSPON	60_70	UKBB	J10_RESPDISOTH	-14.5901419474007	1.2849624586884	-14.5696375876178	-14.5666308378613	2.05386104815629	-14.55527089525	3560.07686593015	1.01162962893343	3351.11290834802	3857.79928120868	1.01129795125634	6808.01412044889	0.996730065992697	0.204016740488592	0.996531047272223	0.996987281767754	0.0422635306526005	0.998294154966059	2215	50616	1765	1269	836	621	468	196	1	1	0	1	1	0	50967	51463	51896	52111	52264	52536	98	98	99	98	98	99
M13_ANKYLOSPON	60_70	UKBB	J10_RESPIRATORY	-15.7136437693482	0.0770344411837048	-15.6806721486378	0.568930393693098	1.60598276231444	2.16112063472514	3660.90700647055	1.0217044645654	2983.09022273551	1.02162261066843	0.609500024108626	0.734399379923211	0.996575265299797	0.939898075397511	0.995805923502289	0.577603270888812	0.00841575390213367	0.0032535842411768	8841	32419	6485	5495	4282	3367	2557	1251	4	6	5	5	4	2	34720	35710	36923	37838	38648	39954	51	49	50	50	51	53
M13_ANKYLOSPON	60_70	UKBB	J10_RESPOTHER	-14.5901419474007	1.2849624586884	-14.5696375876178	-14.5666308378613	2.05386104815629	-14.55527089525	3560.07686593015	1.01162962893343	3351.11290834802	3857.79928120868	1.01129795125634	6808.01412044889	0.996730065992697	0.204016740488592	0.996531047272223	0.996987281767754	0.0422635306526005	0.998294154966059	2215	50616	1765	1269	836	621	468	196	1	1	0	1	1	0	50967	51463	51896	52111	52264	52536	98	98	99	98	98	99
M13_ANKYLOSPON	60_70	UKBB	J10_SEPTDEV	-13.2897297042172	-13.2827422455537	-13.288566510415	-13.2751609263052	3.33759898922461	-13.3185381682072	5491.1001904188	3701.36426527025	4096.8442301911	4558.47809463347	1.01329296490298	6319.40192003346	0.998068937111203	0.997136711910494	0.997411977886825	0.997676410689315	0.000988377272450373	0.998318409203213	285	45038	174	174	153	126	113	54	0	1	1	1	1	0	45055	45055	45076	45103	45116	45175	94	93	93	93	93	94
M13_ANKYLOSPON	60_70	UKBB	J10_SINUSITIS	-13.9987879105265	-13.997520822937	-13.9964044467505	-13.9792002904809	-13.9621392157022	-13.97063759011	5476.94615503438	3703.10527942749	3604.43865504076	3765.81440585612	3450.94128721962	4600.00641070033	0.99796065101496	0.996984050326459	0.996901740321092	0.997038153964661	0.996771853243461	0.997576755789867	769	44978	441	454	447	422	357	234	0	0	0	0	0	0	45223	45210	45217	45242	45307	45430	83	83	83	83	83	83
M13_ANKYLOSPON	60_70	UKBB	J10_TONSILLITIS	-12.9545920140717	-12.9630366260519	-12.9604511523483	-12.9636057332658	-12.9901912877812	-12.9912679280963	5715.04006146978	3918.78701700959	4250.74760803706	4217.72985570008	3988.23371177403	6220.76497061274	0.998191393236659	0.997360665972046	0.997567268441461	0.997547627530681	0.997401191732182	0.998333721878333	242	44891	147	146	132	131	107	54	0	0	0	0	0	0	44904	44905	44919	44920	44944	44997	82	82	82	82	82	82
M13_ANKYLOSPON	60_70	UKBB	J10_UPPERDIS	-14.6515026500047	0.987625974038884	-14.6411402908258	-14.6362205731294	2.06129467551942	-14.6276199260387	3465.08873433577	1.01311253347559	2758.36079159692	3048.26531903584	0.722611975894319	4795.80003146356	0.996626299116962	0.329637990738631	0.995764917710537	0.996168978638578	0.00433685002168691	0.997566384351407	2401	45878	1691	1553	1279	1034	789	385	2	3	2	2	2	0	46490	46628	46902	47147	47392	47796	96	95	96	96	96	98
M13_ANKYLOSPON	60_70	UKBB	J10_UPPERINFEC	-15.5526300058391	0.811502212507664	-15.5380152685116	-15.5358927968712	-15.5231009112523	1.72406407151552	5162.6666147402	1.0153083428782	3697.10887020245	3873.95745977522	3667.62555730467	1.01484004515442	0.997596361431386	0.42413574696872	0.996646702483716	0.996800218922649	0.996622990711421	0.0893468815098423	3487	45543	2151	2108	1943	1779	1502	805	1	1	0	0	0	1	46793	46836	47001	47165	47442	48139	85	85	86	86	86	85
M13_ANKYLOSPON	60_70	UKBB	J10_VASOALLERRHIN	-14.0104425811985	-14.0133057579935	-14.0089805674323	-14.0078217844025	-14.0084078221088	-13.9979073873684	4149.02382131954	2950.54280174555	3220.17322359151	3502.80168866714	3480.8923629554	5993.79219643089	0.997305704892955	0.996210541914845	0.996528909076015	0.996809241305738	0.996789023908982	0.998136621412727	930	45300	646	607	514	430	315	140	0	0	0	0	0	0	45491	45530	45623	45707	45822	45997	93	93	93	93	93	93
M13_ANKYLOSPON	60_70	UKBB	J10_VIRALPNEUMO	-12.0131795524322	-12.0104561841418	-11.9913549989689	-11.9941882128684	-11.9776915357599	-11.9597909741452	3150.61807968729	2816.65872640034	4996.39786492902	7644.89067899168	7736.84671617452	10596.4446918098	0.996957705750799	0.996597767266714	0.998085078872733	0.998748186982629	0.998764766618298	0.999099459222386	258	46720	238	157	34	16	9	5	0	0	0	0	0	0	46661	46742	46865	46883	46890	46894	79	79	79	79	79	79
M13_ANKYLOSPON	60_70	UKBB	J10_VOCALLARYNX	-14.2016507204484	-14.2015981930359	-14.2065113222239	-14.197728440436	2.50074413261975	-14.1947702969454	4487.97064779842	3357.16792232152	3783.22284615997	4386.18622044593	1.01216844074369	6351.48055216631	0.997475193171607	0.996624773498355	0.997003843054379	0.997417317010784	0.0134856503031999	0.998216828573595	841	45369	603	533	427	323	251	135	0	1	1	1	1	0	45512	45582	45688	45792	45864	45980	95	94	94	94	94	95
M13_ANKYLOSPON	60_70	UKBB	JOINTPAIN	-14.1396145308747	2.9018577288012	2.45392498667411	-14.1393414716064	-14.136012085789	-14.1315468247128	4606.91489091812	0.732709262051888	1.01787038040364	4711.80338146775	4752.37584283103	6705.3034387353	0.99755112419385	7.48089417441502e-05	0.0159157277802903	0.997605684190314	0.997626684097497	0.998318445274266	989	44285	735	635	481	341	244	134	2	2	1	0	0	0	44469	44569	44723	44863	44960	45070	68	68	69	70	70	70
M13_ANKYLOSPON	60_70	UKBB	JUVEN_ARTHR_COMORB	-12.5410736924376	5.52753456395069	-12.3994873181004	-12.5217189286447	-12.2341736986915	-12.008893804476	11952.157763194	1.17643934904519	10985.1414172663	10326.5214428775	9781.25281069638	15991.7198653918	0.999162801609783	2.62041805069033e-06	0.999099387343652	0.999032502492267	0.99900202397872	0.999400833047414	150	16272	119	99	75	50	40	16	1	1	0	0	0	0	16295	16315	16339	16364	16374	16398	7	7	8	8	8	8
M13_ANKYLOSPON	60_70	UKBB	K11_ABSCANAL	-12.1399594607771	4.69312680007607	4.66707113440026	-12.1584471019871	-12.1484232524735	-12.1195598524578	5339.79971808691	1.05260465999393	1.04414781544896	4950.03397026733	5024.95134370765	6482.39993854638	0.998186022249971	8.25026802127915e-06	7.83140799192904e-06	0.99804020991982	0.998071020146107	0.9985082679026	142	33580	91	80	65	56	47	28	2	2	1	0	0	0	33592	33603	33618	33627	33636	33655	37	37	38	39	39	39
M13_ANKYLOSPON	60_70	UKBB	K11_ACUTGASTR	-13.0127508668031	-12.9870570659927	-12.9779354328758	-12.9878683165982	-12.9829488899541	-13.0685851596502	7609.80473681376	5419.21677022478	6828.38727538871	8083.0932490855	8067.44955248037	12848.7173006357	0.998635619663145	0.998087885603392	0.998483552900364	0.998717964171745	0.998715964700581	0.999188462140727	157	36466	120	107	77	50	40	15	0	0	0	0	0	0	36455	36468	36498	36525	36535	36560	48	48	48	48	48	48
M13_ANKYLOSPON	60_70	UKBB	K11_ACUTPANC	-13.0042471486533	-12.9986917607178	-12.9996180775147	-13.0050508243435	-13.0261554833907	-13.0076408845148	4293.20882823571	3283.55752315643	3862.68921352606	4696.17242391608	4901.47384395683	7839.04621301218	0.997583189503832	0.996841404999276	0.997314778795918	0.997790431213829	0.997879544715882	0.998676039049975	338	47050	262	216	150	112	68	38	0	0	0	0	0	0	47038	47084	47150	47188	47232	47262	88	88	88	88	88	88
M13_ANKYLOSPON	60_70	UKBB	K11_ADHE	-13.0096016323181	-13.0300610010444	-13.0025416783697	-12.9959444892985	-12.9263040451125	-12.9704584676859	7137.30561034646	6496.32589706149	7201.08904753766	8582.96975358663	9545.80525950129	13867.5105659131	0.998545648021343	0.998399637319181	0.998559312133137	0.998791879757642	0.998919557335033	0.99925372856218	195	33704	155	124	83	55	38	20	0	0	0	0	0	0	33707	33738	33779	33807	33824	33842	37	37	37	37	37	37
M13_ANKYLOSPON	60_70	UKBB	K11_ALCOLIV	-12.0617139364158	-12.0549707795492	-12.0577793869136	-12.0533922209997	-12.0426814199299	-12.0423635855076	3420.02916608963	2748.98146652232	3273.17162772505	4274.98668473853	4481.34616119545	7034.10240802805	0.997186037045668	0.996501088001038	0.997060742501487	0.997750354907419	0.99785585454345	0.998634024537959	203	50018	161	109	70	48	34	15	0	0	0	0	0	0	49957	50009	50048	50070	50084	50103	103	103	103	103	103	103
M13_ANKYLOSPON	60_70	UKBB	K11_APPENDACUT	-13.0097654969908	-13.0087450555808	-13.0036140150311	-12.9867136190392	-12.9915168080002	-13.006707912367	4141.23578364341	3054.18471793879	3351.10574430462	3584.3519671298	3463.95270987245	4922.47951836201	0.997493435655932	0.996601565913591	0.996903900499978	0.997109135565774	0.997007549683919	0.997891745549077	368	50826	237	216	181	156	121	69	0	0	0	0	0	0	50850	50871	50906	50931	50966	51018	107	107	107	107	107	107
M13_ANKYLOSPON	60_70	UKBB	K11_APPENDIX	-13.0101983125335	-13.0084934582738	-13.0079144794017	-12.9991276766544	-13.001431365502	-13.0121080543665	3697.75588045037	2665.43538294293	2956.46618609421	3184.24137774925	3096.95883984566	4570.59577601868	0.997192725727459	0.996105988930444	0.996489464112912	0.996742780072757	0.996650387874016	0.997728491731842	465	50854	311	286	232	196	152	79	0	0	0	0	0	0	50901	50926	50980	51016	51060	51133	107	107	107	107	107	107
M13_ANKYLOSPON	60_70	UKBB	K11_BILIAOTH	-12.1527754645032	3.013430501505	-12.1595480000912	-12.1771617980591	-12.1617334444832	-12.1305675173575	2401.38370264869	1.01366379350501	2495.16814963889	3097.83788756182	3571.84143566223	7621.352411202	0.995962131951753	0.00295086449013097	0.996111734106477	0.996863636922109	0.997283294688967	0.998730043183019	469	47319	409	264	155	101	55	18	1	1	0	0	0	0	47289	47434	47543	47597	47643	47680	89	89	90	90	90	90
M13_ANKYLOSPON	60_70	UKBB	K11_CARIES	3.41962433006563	-13.2685365415439	-13.2682343628728	3.03045905023587	-13.2505509868843	-13.2656784762003	1.01634049473582	2990.35193672971	3234.57944076494	1.01519062616861	3354.44704605529	4850.50160818385	0.000766423741261236	0.996459705768295	0.996727089300974	0.00283473296177525	0.996848248782947	0.997817861387355	570	48903	350	322	300	250	190	105	2	1	1	1	0	0	49025	49053	49075	49125	49185	49270	96	97	97	97	98	98
M13_ANKYLOSPON	60_70	UKBB	K11_CARIES_1	3.30419469597499	-13.2167884136075	-13.2116166053996	2.93509574389386	-13.2042904307731	-13.2202744026958	1.01386741522207	2774.17841936567	2978.89576175566	1.01307587396935	3113.96605504868	4511.74213936335	0.00111805360908269	0.996198719068669	0.996461336280936	0.00376495046610838	0.996616704320919	0.997662047737862	570	51622	350	322	300	250	190	105	2	1	1	1	0	0	51732	51760	51782	51832	51892	51977	108	109	109	109	110	110
M13_ANKYLOSPON	60_70	UKBB	K11_CARIES_INCLAVO	3.30419469597499	-13.2167884136075	-13.2116166053996	2.93509574389386	-13.2042904307731	-13.2202744026958	1.01386741522207	2774.17841936567	2978.89576175566	1.01307587396935	3113.96605504868	4511.74213936335	0.00111805360908269	0.996198719068669	0.996461336280936	0.00376495046610838	0.996616704320919	0.997662047737862	570	51622	350	322	300	250	190	105	2	1	1	1	0	0	51732	51760	51782	51832	51892	51977	108	109	109	109	110	110
M13_ANKYLOSPON	60_70	UKBB	K11_CHOLANGI	-12.003081128713	-12.0051640194282	-12.0164006779972	-12.0327283632831	-12.066892187417	-12.1426479735506	4698.92054289316	3737.48068019577	5042.06167177054	5505.86062724069	7161.27035259904	15612.0647067255	0.997961858981871	0.997437118912691	0.998098458105926	0.998256272507973	0.99865554825568	0.999379426709372	124	47017	108	63	37	26	13	3	0	0	0	0	0	0	46944	46989	47015	47026	47039	47049	89	89	89	89	89	89
M13_ANKYLOSPON	60_70	UKBB	K11_CHOLECYST	-13.2188626687026	3.59838618854978	-13.2124687662663	-13.2166429287134	-13.2136383672989	-13.2216601956486	4459.60896155682	0.728076047834611	3411.84826118529	4356.11225556983	4571.79630359779	6906.01357561596	0.997634969549788	7.71976203176836e-07	0.99691017956166	0.997579185626837	0.997693916643115	0.99847243971095	446	47086	334	289	231	155	111	54	2	2	0	0	0	0	47108	47153	47211	47287	47331	47388	88	88	90	90	90	90
M13_ANKYLOSPON	60_70	UKBB	K11_CHOLELITH	-13.7406426901005	2.02752407553239	2.26708067416125	-13.7148369218769	-13.6840033821941	-13.6908758235257	2547.19186720976	0.728174142715565	0.728188458386322	2407.88520996154	2417.42819443474	3672.01542831348	0.995695890197021	0.0053627764521812	0.00184997913902805	0.995455432252087	0.995483548695684	0.997025145087798	2272	48138	1624	1431	1151	889	621	304	3	4	2	0	0	0	48689	48882	49162	49424	49692	50009	94	93	95	97	97	97
M13_ANKYLOSPON	60_70	UKBB	K11_CHRONGASTR	-13.997522194868	-14.0106825278485	-14.0051480804737	-13.9994018976644	-14.0027779550497	-13.9892804370435	6208.72990695738	4731.3258688798	5406.13279384008	6400.5126194878	7048.33421602336	12427.0033681441	0.998201178412468	0.997637260411346	0.997932999548435	0.99825484326138	0.998414860497991	0.999101808522188	610	36758	467	409	293	222	144	55	0	0	0	0	0	0	36851	36909	37025	37096	37174	37263	50	50	50	50	50	50
M13_ANKYLOSPON	60_70	UKBB	K11_COELIAC	-13.2103378326525	-13.2095186677165	-13.2088443016255	-13.2039038563905	3.70887804516951	-13.2048579201144	4776.46393664218	3483.55383794484	3822.08472384935	4514.41732976972	1.01096029703361	8078.64570448619	0.997793281535877	0.996974455905483	0.997242575003716	0.99766632651813	0.000243817119974329	0.998695827499318	309	48611	234	201	166	123	84	35	0	0	0	0	1	0	48587	48620	48655	48698	48737	48786	99	99	99	99	98	99
M13_ANKYLOSPON	60_70	UKBB	K11_CONSTIPATION	-13.5130306544191	1.28694516421353	1.73424770779738	-13.4966402617091	-13.4915112421902	-13.479156354144	2029.28343375148	1.01109128226836	1.01127116905132	2548.48047941712	2686.08775999498	3883.98016491328	0.994686913287835	0.203079128779558	0.0863601573587724	0.995774458295493	0.995992452882254	0.997230987620305	2177	50810	1769	1264	828	530	353	182	2	2	1	0	0	0	51116	51621	52057	52355	52532	52703	100	100	101	102	102	102
M13_ANKYLOSPON	60_70	UKBB	K11_CROHN	-11.6016416741087	-11.5705048095777	3.95937714435064	-11.5696274291609	4.56734127707366	-11.5184398213004	2812.47106497505	2087.77800509542	1.01330325326665	2927.33619493082	1.01236930502237	4221.05942802364	0.996708679198673	0.995578131454708	9.32961527247218e-05	0.996846551795671	6.43596435953465e-06	0.997822732882858	161	48566	122	112	86	56	37	20	0	1	1	1	1	0	48509	48519	48545	48575	48594	48611	96	95	95	95	95	96
M13_ANKYLOSPON	60_70	UKBB	K11_DIAHER	-15.113574701195	-15.1106623261112	0.652247814972027	-15.1071108004386	1.18523462989512	-15.0969685488001	3130.43771226075	2323.11838950246	1.01446798319072	3192.41629618554	1.01303343783433	5851.41771531788	0.996147873820098	0.994810217501906	0.520259342452219	0.996224275169614	0.242006725978213	0.997941417731208	4566	42297	3500	3128	2392	1703	1144	452	1	2	2	1	1	0	43281	43653	44389	45078	45637	46329	81	80	80	81	81	82
M13_ANKYLOSPON	60_70	UKBB	K11_DISLIVOTH	-13.1661260534136	1.75525711320005	2.71272416754982	-13.1676597315085	2.59589028612343	-13.1675494379543	2150.34689954228	1.01163250427678	0.724854078400997	2371.56480832032	1.01114501239898	4280.95412975435	0.995114749592425	0.0827277238089102	0.000182240783479917	0.995569921436003	0.0102500416665036	0.997545834990156	1361	50946	1027	819	573	419	279	126	1	2	2	1	1	0	51170	51378	51624	51778	51918	52071	109	108	108	109	109	110
M13_ANKYLOSPON	60_70	UKBB	K11_DISORD_TEETH	-13.1733649527029	-13.1658239605557	3.01845011768015	-13.1645899716246	-13.1572989375712	-13.1638726813813	4022.39832141739	3056.19962949477	1.01387872900099	3792.65830062369	3675.40888239075	6006.61416339786	0.997386930661634	0.996562798098787	0.00290959355392019	0.997230490815981	0.997143723705865	0.998251387207606	472	48887	333	288	237	184	140	72	1	1	1	0	0	0	48929	48974	49025	49078	49122	49190	96	96	96	97	97	97
M13_ANKYLOSPON	60_70	UKBB	K11_DIVERTIC	-14.7757773773591	1.10661213797213	1.4280901812687	1.83705324076053	2.36355219878755	-14.7476640697658	2704.49143852073	0.739651702595195	0.739432043455509	0.739318995410337	0.610842478492861	5403.15402647753	0.99564084181391	0.134620825520247	0.0534417721848322	0.012962748685202	0.000109134060339458	0.997822212951719	6775	38294	5313	4644	3370	2499	1495	550	6	7	6	5	3	0	39696	40365	41639	42510	43514	44459	54	53	54	55	57	60
M13_ANKYLOSPON	60_70	UKBB	K11_DULC	-14.086700429037	-14.0677989670736	-14.0886516573182	-14.0621213110291	-14.0448809571564	-14.1077890502568	7307.39645916345	5531.1861810757	6382.97932688332	7596.65750070925	8039.9086522227	12931.3790591682	0.998461893523024	0.997970694326389	0.998238893166221	0.998523042130364	0.998606179689444	0.999129529434887	410	36642	310	269	205	152	95	50	0	0	0	0	0	0	36692	36733	36797	36850	36907	36952	50	50	50	50	50	50
M13_ANKYLOSPON	60_70	UKBB	K11_EMBIMPACT_TEETH	-12.003253942847	-12.0121569881354	-12.0412985375072	-12.0186171608479	-12.0175096120107	-11.9854536292845	4073.73368169188	2919.68033215215	3020.75738480438	3673.30715388965	3433.27711741592	5376.84111453787	0.997649037003706	0.996717350369188	0.996819492753714	0.997389422783446	0.997207168116422	0.998221446332183	145	51788	89	85	76	55	49	26	0	0	0	0	0	0	51734	51738	51747	51768	51774	51797	110	110	110	110	110	110
M13_ANKYLOSPON	60_70	UKBB	K11_ENERCOLNONINF	-13.5837409737973	1.18541897218182	1.39113099766237	-13.5732345467549	1.57281638009519	2.23704930934354	2208.76732028257	1.0117331404772	1.01175260267484	2064.13612294743	1.01018859850407	1.01068407832785	0.995093105198575	0.241328935502735	0.169140279369521	0.994753351720827	0.119481595042361	0.0268700009042191	2172	49535	1572	1371	1090	817	612	389	1	3	2	2	2	1	50029	50230	50511	50784	50989	51212	105	103	104	104	104	105
M13_ANKYLOSPON	60_70	UKBB	K11_FEMHER	-11.9650192759791	-11.9600197957861	-11.9478180572285	-11.9576374575626	-11.9493091748372	-11.9480016753608	4481.06331921577	3140.41591162812	3519.72209436435	4322.86725058432	4956.22660460472	8420.15847594968	0.99786954744311	0.996961328581142	0.99729155853794	0.997792945841014	0.998076326845638	0.998867821443349	117	39519	86	81	67	48	29	10	0	0	0	0	0	0	39475	39480	39494	39513	39532	39551	75	75	75	75	75	75
M13_ANKYLOSPON	60_70	UKBB	K11_FIBROCHIRLIV	-12.0229054528073	-12.0099614438212	-11.9966561710687	-12.0058156915231	-11.9991154984566	-12.0647584376113	2930.26173412658	2409.10684944215	3183.63487878397	4161.81053554444	4759.00236943508	13316.5560140165	0.996726277516605	0.996022375212472	0.996993397656516	0.997698299427097	0.997988255076922	0.999277119162032	226	50109	183	136	79	47	28	6	0	0	0	0	0	0	50048	50095	50152	50184	50203	50225	104	104	104	104	104	104
M13_ANKYLOSPON	60_70	UKBB	K11_FISSANAL	-14.1126316362579	-14.1146666522388	-14.1080225047823	-14.0958106523983	-14.1077442518094	-14.0743640563832	9882.29357345695	7745.36179592171	8169.67585369097	8875.69580127084	7690.34441226225	11423.2881137075	0.998860563392108	0.998545985498657	0.998622152463952	0.998732851461381	0.99853630157385	0.999016945486205	388	33608	234	212	181	163	134	90	0	0	0	0	0	0	33726	33748	33779	33797	33826	33870	36	36	36	36	36	36
M13_ANKYLOSPON	60_70	UKBB	K11_FISTULA	-13.0424093495415	-13.0482364313233	-13.0450688711693	-13.0467094919462	-13.0519777126972	-13.0383506968571	3724.03081121929	2781.81845899536	3124.32224408898	3418.7322692744	3180.68271895334	4545.88882791071	0.997205631126624	0.996257502647217	0.996668580257915	0.996955086860982	0.996725878310212	0.997711540064018	464	51509	295	256	208	185	148	96	0	0	0	0	0	0	51571	51610	51658	51681	51718	51770	107	107	107	107	107	107
M13_ANKYLOSPON	60_70	UKBB	K11_FUNCDYSP	-14.1874155587717	1.96341944626286	-14.1807186815794	-14.1840376794924	2.35123120498963	-14.1948869458516	4513.9338193641	1.02806428363578	3411.85585188342	3753.7638763072	1.02461414513011	6161.74291233487	0.997492231466492	0.0561561782654358	0.996683756755249	0.996985106651307	0.0217475733470509	0.998161904629962	1468	36791	1015	950	852	702	539	252	1	1	0	1	1	0	37193	37258	37356	37506	37669	37956	50	50	51	50	50	51
M13_ANKYLOSPON	60_70	UKBB	K11_GALLBILPANC	-14.156121170734	2.23850721883493	2.50475236647019	-14.1421621259658	-14.1382397041389	-14.1410227265695	2789.63715480487	0.602396519491374	0.602601150145537	2780.85753074935	2792.4789224378	4297.04591255517	0.995951121446823	0.000202399252304481	3.23064727592246e-05	0.995942343664228	0.995960350893903	0.997374269772348	2940	48690	2164	1788	1375	1043	734	358	5	6	3	0	0	0	49367	49743	50156	50488	50797	51173	94	93	96	99	99	99
M13_ANKYLOSPON	60_70	UKBB	K11_GALLBLAOTH	-12.984917575077	-12.9836872048716	-12.9725329192894	-12.9737744342051	-12.9819609419922	-12.993743848704	3892.95671255905	3064.9364487743	3471.67750879102	4003.37688148079	4777.74492184459	6761.43548702399	0.997338669086101	0.996620010642274	0.997018571103579	0.99741429385645	0.997832012041599	0.99846667157552	418	47025	314	267	190	138	83	46	0	0	0	0	0	0	47039	47086	47163	47215	47270	47307	90	90	90	90	90	90
M13_ANKYLOSPON	60_70	UKBB	K11_GASTRODUOULC	-14.2127269181011	2.20952669520688	-14.1991356440021	-14.1905741425605	-14.1878644024549	-14.20821584501	4879.38383478771	1.0222572047126	4144.09873834196	4977.95848291028	5491.89554644456	8203.16190548163	0.997675915705132	0.0306629461953522	0.997266173019736	0.997725488325971	0.997938732579718	0.998618031617355	1068	37073	794	690	537	384	247	120	1	1	0	0	0	0	37293	37397	37550	37703	37840	37967	53	53	54	54	54	54
M13_ANKYLOSPON	60_70	UKBB	K11_GIBLEEDING	-13.5618152974272	1.20884732959879	-13.5534688928544	1.83364092900712	1.9296256352906	-13.5497700054816	2158.09597905488	1.01188620509292	1827.76998635781	1.01165504497824	1.01068920335247	4245.96583814682	0.994986000656174	0.232224780748083	0.994083498169295	0.0699065080127666	0.0562340242196605	0.997453786876265	2125	50021	1586	1291	1019	736	498	216	1	1	0	2	1	0	50455	50750	51022	51305	51543	51825	104	104	105	103	104	105
M13_ANKYLOSPON	60_70	UKBB	K11_GIDISEASES	1.12999723454881	0.148231409988907	0.357239104373501	1.52211206851892	0.683100065228278	-15.1600765807148	0.641055940134752	0.75359571822591	0.753007982415689	0.518011783323239	0.749676826779223	3067.53320629853	0.0779490136383586	0.844063211276359	0.635203219916808	0.00329939330798504	0.362193840347496	0.996056785373963	18629	26972	13147	11811	9663	7789	5472	2660	11	8	8	7	2	0	32416	33752	35900	37774	40091	42903	27	30	30	31	36	38
M13_ANKYLOSPON	60_70	UKBB	K11_GINGIVITIS_PERIODONTAL	-11.9849191480533	-11.9834636333637	-11.9900444055671	-11.9848821248879	-11.998269079555	-12.0029146140301	3914.8199092006	3020.65078362047	3248.69494564911	4294.59929674232	3882.846335157	5921.9841966318	0.997557341784484	0.996834657091284	0.997055233022502	0.997773356875071	0.997534484346389	0.998382816741814	146	48725	99	87	74	52	40	23	0	0	0	0	0	0	48676	48688	48701	48723	48735	48752	96	96	96	96	96	96
M13_ANKYLOSPON	60_70	UKBB	K11_GULC	-14.0289306118955	-14.0220965457333	-14.0141447004895	-14.0092807455818	-14.0144911011462	-14.0277022132687	5869.56219676541	4373.01857518	4900.62417351615	5891.59465751191	6551.87454508842	9368.60471965616	0.998092965691958	0.997441585262052	0.997718320349927	0.998102758432785	0.998293322396011	0.998805320197373	730	36814	539	470	368	265	171	83	0	0	0	0	0	0	36956	37025	37127	37230	37324	37412	49	49	49	49	49	49
M13_ANKYLOSPON	60_70	UKBB	K11_HERING	-15.1729697644627	-15.1701462320682	-15.1712333203124	-15.1718932289485	-15.1692077990619	-15.1715089439674	4373.54356082246	3216.19651450588	3634.50854793313	4278.48401634237	4565.41499812038	7203.60222344297	0.997231934731294	0.996236554412279	0.996669465067353	0.997170634750795	0.997348925686347	0.998319576313908	2390	40829	1854	1635	1274	950	614	276	0	0	0	0	0	0	41287	41506	41867	42191	42527	42865	78	78	78	78	78	78
M13_ANKYLOSPON	60_70	UKBB	K11_HERNIA	0.469670600221838	-0.153379324497006	0.784046790911089	-15.0480817693654	0.544758817486485	-15.0465805920947	1.01598271733842	1.01420775964176	0.726607605291851	2295.89750394502	1.01247520767904	3966.93524863519	0.64387905121389	0.879793753093718	0.280564914680771	0.994770434600284	0.590544894743504	0.996973632084166	7368	43587	5565	4998	3905	2880	1945	835	3	4	3	1	1	0	45300	45867	46960	47985	48920	50030	87	86	87	89	89	90
M13_ANKYLOSPON	60_70	UKBB	K11_IBD	-12.2820338052358	2.74653847134487	3.05831879057287	-12.2688042707741	3.48389276756186	-12.2478746645532	2504.57915310202	1.01122391661431	1.01114359685473	2500.36390680733	1.01094982088408	3768.81403152242	0.996087324347406	0.00660651991298559	0.00248950865235419	0.996084949795083	0.000568617890731921	0.997407042954501	399	51195	293	265	197	148	93	54	1	2	1	1	1	0	51190	51218	51286	51335	51390	51429	110	109	110	110	110	111
M13_ANKYLOSPON	60_70	UKBB	K11_IBS	-14.116720515882	2.56917347645868	-14.1111878241382	-14.118596026548	-14.1264575884394	-14.1266592995033	5613.36360041543	1.03780558766865	4734.33739322502	4960.45712305454	5105.3603520253	7665.37365444877	0.99799344879861	0.0133018980618267	0.997621825127076	0.997729041033782	0.997792267881414	0.99852956457459	1168	33995	810	701	584	462	360	200	1	1	0	0	0	0	34313	34422	34539	34661	34763	34923	39	39	40	40	40	40
M13_ANKYLOSPON	60_70	UKBB	K11_ILEUS	-14.0202910127127	-14.0249570696052	-14.00805665246	-14.0037082111501	-13.9993099001759	-13.9673337699411	5495.60414366207	4466.43311975096	5216.50021302979	6600.26600545055	7448.1026391973	10840.2854415568	0.99796445280448	0.997494582808657	0.997857414312143	0.998307138805689	0.99850031246943	0.998971953557204	910	34360	750	528	362	239	148	67	0	0	0	0	0	0	34475	34697	34863	34986	35077	35158	45	45	45	45	45	45
M13_ANKYLOSPON	60_70	UKBB	K11_IMPACTED_TEETH	-12.0108143019252	-12.0139474738809	-12.0439054601498	-12.0216715287279	-12.0174357650187	-11.9853238531357	4266.82050365442	3012.77147638747	3109.25589016944	3723.53774640567	3434.06330560932	5378.06235510231	0.997754011299525	0.996818305711462	0.996909349848777	0.997423984904307	0.997207824657465	0.998221869455655	139	51815	84	79	71	54	49	26	0	0	0	0	0	0	51760	51765	51773	51790	51795	51818	110	110	110	110	110	110
M13_ANKYLOSPON	60_70	UKBB	K11_INTESTOTH	1.87211962394266	0.814458516825665	0.686893778199274	1.37706898597892	1.51446773477911	-13.3036015640541	0.499176224364188	0.610223030515452	0.733932945001625	0.612827869391476	0.605796333050801	1548.70330136123	0.000176539852311597	0.181977859905675	0.349320513306326	0.0246353593222199	0.0124206673559627	0.993146132162174	12589	41281	9355	8097	6170	4817	3048	1380	13	8	7	6	3	0	44443	45701	47628	48981	50750	52418	59	64	65	66	69	72
M13_ANKYLOSPON	60_70	UKBB	K11_LICHEN_PLANUS_WIDE	-12.9560447235054	-12.9591802953857	-12.9655268887974	-12.9871575966502	-12.982935099649	-12.9918521084552	4991.2982523993	3514.18745272961	4075.10028913964	4468.66505010714	4438.3401175106	7956.90775284759	0.997928912294428	0.997057667929749	0.997461417992255	0.997681133441064	0.997666048923077	0.998697233406536	216	51750	157	147	112	94	71	30	0	0	0	0	0	0	51700	51710	51745	51763	51786	51827	109	109	109	109	109	109
M13_ANKYLOSPON	60_70	UKBB	K11_LIP_ORAL_MUCOSA	-13.9953604684368	-13.9970581876767	-14.0015257624128	-14.0022214925013	-14.0122395244347	-14.0142202638119	5483.16219540236	4097.74612918141	4525.7973794469	5178.80965818731	5706.19998600051	9616.517616613	0.997963461681821	0.997274595703318	0.997531576764003	0.997842719954724	0.998040703380515	0.998837237504456	548	48902	397	353	299	222	137	65	0	0	0	0	0	0	48957	49001	49055	49132	49217	49289	96	96	96	96	96	96
M13_ANKYLOSPON	60_70	UKBB	K11_LIVER	-13.1752391312492	1.56818285863232	2.54624554414844	-13.1734770989559	2.42181493870825	-13.1797384345332	1994.19487017087	1.01173272467933	0.72457848404786	2202.23325414428	1.01118662002728	3918.75345903992	0.994728577648678	0.121142195592724	0.000441236825164262	0.995227185274343	0.0166193349922969	0.997316521670149	1658	51174	1254	978	688	493	338	150	1	2	2	1	1	0	51467	51743	52033	52228	52383	52571	110	109	109	110	110	111
M13_ANKYLOSPON	60_70	UKBB	K11_MALABSORB	-13.2117016530584	-13.2120623627922	-13.2129471043573	-13.2083178708379	3.50844904696357	-13.2110591409219	4745.99117045301	3465.13584366215	3722.10194872256	4228.0368167093	1.01036711778718	7716.16845753348	0.997778883529798	0.996957788811464	0.997167626115343	0.9975074257348	0.000515731547262074	0.998633921093284	327	48599	239	200	178	130	98	42	0	0	0	0	1	0	48587	48626	48648	48696	48728	48784	100	100	100	100	99	100
M13_ANKYLOSPON	60_70	UKBB	K11_OESITIS	-14.1945723859139	1.93737603128081	2.23646437237426	2.5972705288189	-14.1743605516192	-14.1817745375634	4296.8954830801	1.02416570301653	1.02383145890102	1.02511609008609	4356.38906303296	7323.04252298367	0.997364234340922	0.0585359397070429	0.028932371038584	0.0112886083227296	0.997403931713846	0.998454820951824	1504	37098	1120	975	764	566	415	178	3	3	2	1	0	0	37428	37573	37784	37982	38133	38370	51	51	52	53	54	54
M13_ANKYLOSPON	60_70	UKBB	K11_OESITIS_ADVERSE	-13.6018591377342	1.47043279845087	1.74402108541606	2.11896963915756	-13.5735222679875	-13.5803672509036	2555.45102636116	1.01167822277597	1.01160057362866	1.01236860332451	2530.22545774058	4272.57490526025	0.995753132402917	0.146096360750043	0.0847039713671782	0.036341911214751	0.995719728502881	0.997463930450649	1504	50400	1120	975	764	566	415	178	3	3	2	1	0	0	50674	50819	51030	51228	51379	51616	107	107	108	109	110	110
M13_ANKYLOSPON	60_70	UKBB	K11_OESOBST	-13.2218040293424	3.03400171121813	-13.226603395231	-13.2109032888865	-13.2148283690632	-13.1540496496993	4204.43878834753	1.02409180568693	3921.08385195321	4993.73676598959	5279.57039870489	11193.2529212708	0.997490876560642	0.0030502626119032	0.99730858022272	0.997889203222509	0.998002887408753	0.999062344897807	491	36668	401	315	225	150	103	27	1	1	0	0	0	0	36707	36793	36883	36958	37005	37081	50	50	51	51	51	51
M13_ANKYLOSPON	60_70	UKBB	K11_OESSTODUO	0.524195591601508	0.615295210886166	0.872979676499899	1.59792972443741	1.65368484116179	-13.3711134816877	1.01948046177886	0.732587239431954	0.732182564270607	0.608243828673044	0.605732340393524	1751.16963275291	0.607126747527864	0.40096814046167	0.233144488337242	0.00861108786846834	0.00633230507043103	0.993907785320481	9231	41234	6774	5956	4746	3558	2535	1146	7	7	6	5	3	0	43618	44436	45646	46834	47857	49246	66	66	67	68	70	73
M13_ANKYLOSPON	60_70	UKBB	K11_OESULC	-14.0460701013908	-14.0547780528496	-14.07644536498	-14.0682610683022	-14.0510341278421	-14.0404151194195	6120.80032580527	4342.92854122225	4981.42832748524	5683.61365340296	5470.64322225348	7667.85282946319	0.998169008619641	0.99741785508724	0.997745352789973	0.99802505280509	0.997950681407643	0.998539014188182	620	36663	459	415	329	247	180	106	0	0	0	0	0	0	36774	36818	36904	36986	37053	37127	50	50	50	50	50	50
M13_ANKYLOSPON	60_70	UKBB	K11_OESULC_ADVERSE	-14.0380270126988	-14.0331162787728	-14.0488905325331	-14.0444670819263	-14.0321862078986	-14.0328613115886	4865.54838739226	3472.65694862563	3921.758118351	4528.46609640128	4318.19550118265	6017.06047639788	0.997697955382197	0.996775732094864	0.997141749047396	0.997525465522568	0.997407239894003	0.998139192172241	620	51160	459	415	329	247	180	106	0	0	0	0	0	0	51212	51256	51342	51424	51491	51565	109	109	109	109	109	109
M13_ANKYLOSPON	60_70	UKBB	K11_ORAL	1.640154093113	-13.522946040693	1.90228431915292	1.44584126305479	1.41791877596942	-13.5260467922333	1.0151457334618	1458.86006064555	0.725461126949196	1.01346284489468	1.01179288867797	2551.0098962185	0.106162785447102	0.992604091620046	0.00873711595765169	0.153685216385547	0.161096789866188	0.995769450619432	2691	49708	1786	1615	1386	1112	849	473	3	2	3	2	1	0	50509	50680	50909	51183	51446	51822	101	102	101	102	103	104
M13_ANKYLOSPON	60_70	UKBB	K11_OTHABDHER	-12.0409800464705	-12.038274868604	-12.0426727744222	-12.0498778850229	-12.0438591243272	-12.0521252854225	3563.57640456809	2765.89130395825	3492.2671165169	3864.93694255254	4208.80148470593	7778.41265567785	0.997304030360444	0.996527295444704	0.997248594304603	0.997512405482653	0.997716785605664	0.998763732233284	161	39561	133	100	72	49	35	14	0	0	0	0	0	0	39515	39548	39576	39599	39613	39634	74	74	74	74	74	74
M13_ANKYLOSPON	60_70	UKBB	K11_OTHANRECT	3.06024516426674	-15.1761493774971	-15.1692736780917	1.82866820176377	2.54483791031568	-15.1389035827574	0.639628084854202	3836.82737009843	4272.33610152628	1.03234871535178	0.746989444622803	7253.6283466354	1.71487434220719e-06	0.996844063456901	0.997167052509816	0.0764997319583701	0.000657311188527095	0.998334752197148	3383	35226	2398	2170	1760	1425	965	500	4	1	3	3	2	0	36164	36392	36802	37137	37597	38062	43	46	44	44	45	47
M13_ANKYLOSPON	60_70	UKBB	K11_OTHDIG	-15.2091712060118	-15.2054070148183	-15.2038805593828	1.54078741549842	2.29986001818754	-15.201181753846	4312.92380201427	3219.07103386433	3638.45391296404	1.01138173580037	0.721583627761975	8238.39753885248	0.99718633152506	0.996231175312605	0.996665917296371	0.127646677513076	0.00143637659709732	0.998527774207565	2679	50327	2004	1635	1305	946	653	288	0	0	0	2	2	0	50896	51265	51595	51954	52247	52612	106	106	106	104	104	106
M13_ANKYLOSPON	60_70	UKBB	K11_OTHDISDIG	-13.5568515006971	1.19101483704737	-13.5482115356726	1.81757358112862	1.90952277343942	-13.5445736022673	2136.63979406356	1.01188998443866	1809.44647305506	1.01163367134701	1.01067854882296	4216.33133145461	0.994937504225851	0.239187489110876	0.994025903519368	0.0723877553524905	0.0588453093091501	0.997436874210512	2154	50044	1609	1312	1036	749	506	219	1	1	0	2	1	0	50484	50781	51057	51344	51587	51874	104	104	105	103	104	105
M13_ANKYLOSPON	60_70	UKBB	K11_OTHDISOES	-14.2251513014315	1.87495514671171	-14.2253387362716	-14.2286752776433	2.8803810848519	-14.1879818168482	4151.52062877127	1.0239170037416	3709.22439931159	4512.8157685536	1.02121428783354	13982.4948474419	0.997266060462267	0.0670767691579444	0.996940020579878	0.99748431531508	0.00479421149670209	0.999190389853775	1357	37361	1100	957	692	470	305	68	1	1	1	1	1	0	37565	37708	37973	38195	38360	38597	52	52	52	52	52	53
M13_ANKYLOSPON	60_70	UKBB	K11_OTHDISSTOMDUOD	2.26473622632693	1.74336818927658	-14.7131853328578	-14.7140733603107	-14.7127348008954	-14.6985845437866	1.02744520480761	1.02453200579878	4473.36564880542	5491.66503511816	5832.57063306931	10139.4959377796	0.0275074421502601	0.0888258866202779	0.997375711450187	0.997862193371449	0.997987328018137	0.998843357733209	1926	37752	1542	1277	916	606	399	161	2	1	0	0	0	0	38083	38348	38709	39019	39226	39464	51	52	53	53	53	53
M13_ANKYLOSPON	60_70	UKBB	K11_OTHENTERCOL	-14.642435519082	-14.6319721025149	1.48638594001606	-14.6286956709819	1.61819736219237	2.27338596466629	3928.33854937746	2867.81988103654	1.01186825961792	3617.2037377947	1.01010219761154	1.01043357644991	0.997025982859239	0.995929111845401	0.14184579919941	0.996773203985817	0.109152623089261	0.0244545737772043	1986	49418	1430	1232	986	752	578	370	0	2	2	2	2	1	49870	50068	50314	50548	50722	50930	104	102	102	102	102	103
M13_ANKYLOSPON	60_70	UKBB	K11_OTHFUNC	-14.6712736095538	1.76335135944479	2.13805532615737	-14.6289939152046	-14.5957889366251	-14.5648249260242	4790.89481935214	1.02654531194972	1.0266561228804	5299.05275050516	5470.09928589064	7824.50085351851	0.997556622542203	0.0858416651488945	0.0372929168938788	0.997797298100585	0.997871018382394	0.998514788042615	2485	36140	1980	1451	993	678	467	243	2	2	1	0	0	0	36596	37125	37583	37898	38109	38333	47	47	48	49	49	49
M13_ANKYLOSPON	60_70	UKBB	K11_OTHGASTR	-15.1936911899159	1.86287968642937	-15.1612040318362	2.49699933558707	1.5365422449102	-15.0928226037887	3794.99860697368	0.614637138057455	3295.30550593549	0.614283387785648	1.01886197817899	6921.09966631591	0.996805590596534	0.00243857539972145	0.996329066327515	4.80534655879851e-05	0.131529815397509	0.998260056758222	4232	38892	3206	2782	2182	1552	1060	445	5	5	2	4	1	0	39854	40278	40878	41508	42000	42615	59	59	62	60	63	64
M13_ANKYLOSPON	60_70	UKBB	K11_OTHILEUS	-13.0289815881684	-13.0263042064143	-13.0121337842268	-13.0350600797867	-13.0069537098612	-12.9536328307102	4671.47963215277	3615.33167662107	4530.19260151494	5676.32867221423	6532.11780043353	8791.84560754608	0.99777466443328	0.997125169845523	0.997708228482325	0.998167748090992	0.998411228791782	0.998824422042438	591	34118	501	323	218	126	86	35	0	0	0	0	0	0	34167	34345	34450	34542	34582	34633	41	41	41	41	41	41
M13_ANKYLOSPON	60_70	UKBB	K11_OTHINFLIV	-12.0106342751824	-11.9911480307022	-11.9837677408006	-11.9605666866037	-11.9620393940291	-11.9643889134199	3666.10665809658	2750.2915894738	3703.35886339529	4141.84211884195	4278.35444303839	6329.75869272411	0.99738603281225	0.996521270106497	0.997418115033841	0.99769591936138	0.997769162363673	0.998491854749532	168	50084	126	103	64	50	37	16	0	0	0	0	0	0	50022	50045	50084	50098	50111	50132	104	104	104	104	104	104
M13_ANKYLOSPON	60_70	UKBB	K11_OTHINT	2.85069711957783	1.71777617470233	1.32437842319626	1.64441911257258	1.83846845243173	-12.0879377987822	0.576895916652489	0.750460680091484	1.03088368753925	1.03499927423706	1.0263090273095	1967.76030128038	7.75472946001648e-07	0.0220815452296677	0.198896409268117	0.112102876916105	0.0732387447499496	0.995098631537669	4289	36075	3304	2885	2109	1604	962	372	9	5	3	2	1	0	37009	37428	38204	38709	39351	39941	42	46	48	49	50	51
M13_ANKYLOSPON	60_70	UKBB	K11_OTHPERITON	2.60601057235791	2.06696828990561	-13.155936161374	-13.1656295846664	-13.1525907609329	-13.1065116855361	1.01292163376399	1.01180449194644	2386.8269663829	3058.31402341914	3578.47551075404	6309.52050109663	0.0100889327683483	0.0410669482781656	0.995602167503946	0.996565225136015	0.997067403299747	0.998342587872189	835	51142	664	558	398	256	143	52	2	1	0	0	0	0	51201	51307	51467	51609	51722	51813	110	111	112	112	112	112
M13_ANKYLOSPON	60_70	UKBB	K11_PANCOTH	-12.545787275653	-12.5266460467786	4.11823863302548	-12.5417285737385	-12.5159724228343	-12.5096517264629	3882.70654319971	3207.84929209026	1.01451921794503	5377.74584606878	6393.68800150479	9234.17112864239	0.997421882792221	0.996884270061495	4.92198842344114e-05	0.998139212448841	0.998438101017857	0.998919095738913	270	47063	234	149	84	52	25	17	1	1	1	0	0	0	47009	47094	47159	47191	47218	47226	89	89	89	90	90	90
M13_ANKYLOSPON	60_70	UKBB	K11_PERITON	2.49029352560288	1.96383598185555	-13.1621668268314	-13.1646043298552	-13.1516486574299	-13.130481865748	1.01294293074351	1.01178710314226	2294.90078291781	2946.81899294673	3384.85507796077	5634.67927463363	0.0139529007117687	0.0522634067607925	0.995423840455294	0.996435546387298	0.996899875838556	0.998140692883459	960	51263	771	621	433	274	157	65	2	1	0	0	0	0	51340	51490	51678	51837	51954	52046	110	111	112	112	112	112
M13_ANKYLOSPON	60_70	UKBB	K11_PERITONITIS	-12.0323982083078	-12.0230358632578	-12.0034785034191	-11.9772794236058	-11.9748777371858	-12.0113540406521	3391.92120568301	2780.81025889999	3633.53326743444	4762.6686016921	4615.91316084753	6319.45018337612	0.99716961449202	0.996550298686785	0.997364170891313	0.99799346184699	0.997930082518077	0.998483464875127	177	50666	153	99	52	29	23	15	0	0	0	0	0	0	50581	50635	50682	50705	50711	50719	109	109	109	109	109	109
M13_ANKYLOSPON	60_70	UKBB	K11_POSTOPDIS	-12.2280361978107	-12.2273115968721	3.5781967307384	-12.2303317599771	-12.2314109747549	-12.2300067631145	2911.87448517694	2310.68366493731	1.0128642015433	3136.83675636471	3368.39786048462	6331.28720589705	0.996649397951307	0.995777899951788	0.000411260067195212	0.996889105516573	0.997102707895387	0.99845874508786	295	48671	236	178	124	90	59	29	0	1	1	0	0	0	48630	48688	48742	48776	48807	48837	100	99	99	100	100	100
M13_ANKYLOSPON	60_70	UKBB	K11_PULPITIS_1	-13.1554456432196	-13.153614088367	2.95254106866962	-13.1365462601563	2.89301004738992	-13.1486695400315	4200.70985378675	3009.22296467356	1.01286569232572	3289.82453589941	1.0111579125636	4326.52602159634	0.997501253317454	0.996512378011705	0.00355646263963656	0.996813988261385	0.00422192114841363	0.997575166722822	470	51399	285	268	247	218	187	106	1	1	1	1	1	0	51477	51494	51515	51544	51575	51656	106	106	106	106	106	107
M13_ANKYLOSPON	60_70	UKBB	K11_PULPITIS_2	2.83499046393765	-13.1627327454612	2.30146233175855	2.43233095337871	2.30434317334736	-13.1612861999979	1.01472255130719	2126.8050554893	1.01340563719875	1.01377112303421	1.01119986231266	3230.95519904725	0.00520833838143456	0.995061947890782	0.0231458949843518	0.016426897613484	0.0226777261589803	0.996749828651056	958	51105	574	540	501	431	354	201	3	2	2	2	1	0	51382	51416	51455	51525	51602	51755	104	105	105	105	106	107
M13_ANKYLOSPON	60_70	UKBB	K11_PULPITIS_2_ONLYAVO	3.30419469597499	-13.2167884136075	-13.2116166053996	2.93509574389386	-13.2042904307731	-13.2202744026958	1.01386741522207	2774.17841936567	2978.89576175566	1.01307587396935	3113.96605504868	4511.74213936335	0.00111805360908269	0.996198719068669	0.996461336280936	0.00376495046610838	0.996616704320919	0.997662047737862	570	51622	350	322	300	250	190	105	2	1	1	1	0	0	51732	51760	51782	51832	51892	51977	108	109	109	109	110	110
M13_ANKYLOSPON	60_70	UKBB	K11_PULPITIS_4	-13.1554456432196	-13.153614088367	2.95254106866962	-13.1365462601563	2.89301004738992	-13.1486695400315	4200.70985378675	3009.22296467356	1.01286569232572	3289.82453589941	1.0111579125636	4326.52602159634	0.997501253317454	0.996512378011705	0.00355646263963656	0.996813988261385	0.00422192114841363	0.997575166722822	470	51399	285	268	247	218	187	106	1	1	1	1	1	0	51477	51494	51515	51544	51575	51656	106	106	106	106	106	107
M13_ANKYLOSPON	60_70	UKBB	K11_PULP_PERIAPICAL	-13.1567437990407	-13.1538544611459	2.97945563967081	-13.1364157868431	2.91651981908214	-13.1490995185275	4244.83910037059	3062.79308894629	1.01413161853216	3333.54711736791	1.01213780353779	4396.79601138153	0.997526986137361	0.996573315656229	0.00330403280079629	0.996855806789476	0.00395731725004579	0.997613842482497	470	48833	285	268	247	218	187	106	1	1	1	1	1	0	48919	48936	48957	48986	49017	49098	98	98	98	98	98	99
M13_ANKYLOSPON	60_70	UKBB	K11_PULP_PERIAPICAL_INCLAVO	-13.1554456432196	-13.153614088367	2.95254106866962	-13.1365462601563	2.89301004738992	-13.1486695400315	4200.70985378675	3009.22296467356	1.01286569232572	3289.82453589941	1.0111579125636	4326.52602159634	0.997501253317454	0.996512378011705	0.00355646263963656	0.996813988261385	0.00422192114841363	0.997575166722822	470	51399	285	268	247	218	187	106	1	1	1	1	1	0	51477	51494	51515	51544	51575	51656	106	106	106	106	106	107
M13_ANKYLOSPON	60_70	UKBB	K11_REFLUX	1.22132568391017	1.34943180301531	0.958300481219302	2.39349951459782	2.76010084956444	-13.0706791602154	1.02142917637942	0.735172463819069	1.02012111669729	0.611864523224749	0.536699915680948	2211.67006906933	0.231812574476875	0.0664270591988321	0.347526064950105	9.16058834509398e-05	2.70779760106658e-07	0.99528463465696	5014	39409	3694	3255	2498	1831	1264	579	8	7	6	6	4	0	40660	41099	41856	42523	43090	43775	61	62	63	63	65	69
M13_ANKYLOSPON	60_70	UKBB	K11_SALIVARY	-12.1986929285341	-12.205155777903	3.6644045993575	-12.1874430530589	-12.1982437828001	-12.2075334293684	3443.45775955494	2517.43859716871	1.0148152893129	3035.24391539411	3020.71120606532	3860.49959934012	0.997173443360967	0.996131676372206	0.000305126946884269	0.99679625532945	0.996777989265741	0.997476962251735	234	48765	157	143	120	104	79	52	0	0	1	0	0	0	48745	48759	48782	48798	48823	48850	97	97	96	97	97	97
M13_ANKYLOSPON	60_70	UKBB	K11_STOMATITIS	-12.0034071502146	-11.9892747221137	-11.9865279119999	-11.989625762954	-11.9984998001115	-12.0250990345994	3127.32175616314	2559.40163646228	3088.92172409235	3671.07956892338	4638.01968559383	8025.40447493678	0.996937536181655	0.996262398963053	0.996903825214589	0.997394139761924	0.997935884771103	0.998804466827612	225	48814	180	133	86	61	31	14	0	0	0	0	0	0	48761	48808	48855	48880	48910	48927	98	98	98	98	98	98
M13_ANKYLOSPON	60_70	UKBB	K11_STRICTURE	-14.0172610276426	-14.0145360809216	-14.0077017986466	-14.0033634917602	-14.0042368739626	-13.9887487513711	4016.82289462412	3231.20144843122	3851.83981681184	4791.27076404278	5474.94800768004	8208.45652781961	0.997215676729391	0.996539384162346	0.997098398455275	0.997668040030967	0.997959112636793	0.998640255788253	910	51418	750	528	362	239	148	67	0	0	0	0	0	0	51470	51692	51858	51981	52072	52153	108	108	108	108	108	108
M13_ANKYLOSPON	60_70	UKBB	K11_TONGUE	-13.2060855820881	-13.2072459127928	-13.2060126239887	3.59731888955641	-13.2020621286883	-13.2166584275102	4846.70749175698	3703.01382014074	4001.77348545338	1.01429323528684	4533.41293277655	6087.59127474491	0.997825963548589	0.997154254406063	0.997366953802885	0.000390197911283194	0.997676429036903	0.99826772873796	316	48814	213	190	165	136	99	58	0	0	1	1	0	0	48820	48843	48868	48897	48934	48975	97	97	96	96	97	97
M13_ANKYLOSPON	60_70	UKBB	K11_ULCER	-12.2338220781436	3.19495662587126	-12.2424200197497	-12.2415510537218	3.91725033202317	-12.217428763799	3010.52331794136	1.01315454525544	2609.6792415483	2932.18980647569	1.01383300714929	4845.33156349734	0.996757656440533	0.0016133954009243	0.996257010464069	0.996668934531122	0.000111635572979701	0.99798814852481	298	48638	212	190	147	117	68	38	1	1	0	1	1	0	48628	48650	48693	48723	48772	48802	95	95	96	95	95	96
M13_ANKYLOSPON	60_70	UKBB	K11_UMBHER	2.94960980830644	-13.1950214435796	2.62010709311394	-13.1940940359975	-13.1936523794297	-13.194519970075	1.02157314942125	2389.27223233692	1.02030235106365	3099.2760358341	3095.58619842513	4812.20870139206	0.00388537370154138	0.995593616235717	0.0102295642948625	0.996603293154613	0.996599358251303	0.99781229551054	691	39780	491	432	347	275	205	90	1	1	1	0	0	0	39903	39962	40047	40119	40189	40304	76	76	76	77	77	77
M13_ANKYLOSPON	60_70	UKBB	K11_VASCINT	-12.9945110510765	-13.0235452638935	-12.9948464359667	-13.0042613863703	-13.0019560685612	-13.0552204977801	6311.66269291869	4939.66165949668	6143.51563927737	6939.2069741711	8292.45045378706	18425.4616131958	0.998357308854619	0.997896359230547	0.998312305165564	0.998504743647201	0.998748975852847	0.999434665018432	260	33927	228	176	109	77	38	16	0	0	0	0	0	0	33921	33973	34040	34072	34111	34133	38	38	38	38	38	38
M13_ANKYLOSPON	60_70	UKBB	K11_VENTHER	3.05749073075604	2.43205142219056	-13.1982851391142	-13.2044656647833	-13.1858688372232	-13.1568043657634	1.01940399965292	1.01746934217234	2771.21412417286	3428.48350952011	3450.77934972245	5057.11985994307	0.00270607413554951	0.0168348652128102	0.996199980348315	0.996927034004388	0.996951188558465	0.997924194102284	612	39739	457	398	310	230	157	78	2	1	0	0	0	0	39816	39875	39963	40043	40116	40195	76	77	78	78	78	78
M13_ANKYLOSPON	60_70	UKBB	K11_VOLVU	-12.944457864527	-12.9466551559618	-12.9166529563345	-12.8514476739277	-12.9873265202737	-12.9029751132487	7736.14919652081	5988.54227973491	6838.02499620946	8985.62516222937	10079.0266973971	13716.5375777226	0.998664945828172	0.998275051300679	0.998492840864431	0.998858847547939	0.998971886397348	0.999249440097065	163	33651	129	107	75	57	31	19	0	0	0	0	0	0	33646	33668	33700	33718	33744	33756	39	39	39	39	39	39
M13_ANKYLOSPON	60_70	UKBB	KNEE_ARTHROSIS	3.55939527885627	2.88014000297638	3.13419579239712	-13.4821842467719	3.36569615202763	4.38954618264768	1.14056076474594	1.12637294453227	1.12540882017836	4625.22632793253	1.09344560179301	1.09679386438629	0.00180396330597735	0.0105578036265697	0.00535376650324919	0.997674230262459	0.00208349774211053	6.27664286691038e-05	3903	40634	2973	2657	2132	1604	1092	469	3	3	3	2	2	1	41551	41867	42392	42920	43432	44055	10	10	10	11	11	12
M13_ANKYLOSPON	60_70	UKBB	KRA_PSY_ALCOH	-13.0406527477527	-13.0390082893553	-13.0543046363417	-13.0434451716809	-13.0306655949824	-13.0511008406933	5054.38210440594	3392.465171796	4170.37131189815	4815.84670229317	5089.75386787987	7885.41515157388	0.997941405352533	0.99693332215347	0.997502425963413	0.997838977973839	0.997957277344387	0.998679426902976	252	51785	178	168	128	86	64	31	0	0	0	0	0	0	51749	51759	51799	51841	51863	51896	110	110	110	110	110	110
M13_ANKYLOSPON	60_70	UKBB	KRA_PSY_ALCOH_EXMORE	-13.0634812025825	-13.0671216245647	-13.0914921349373	-13.0633080605729	-13.0431126072738	-13.0857231745053	5657.35698796764	3842.7135441643	4686.52447850484	5534.04040063495	5740.66683998619	9208.96086706143	0.998157595371595	0.997286804133272	0.997771165836128	0.998116565586761	0.998187163702331	0.998866224634361	252	41552	178	168	128	86	64	31	0	0	0	0	0	0	41557	41567	41607	41649	41671	41704	69	69	69	69	69	69
M13_ANKYLOSPON	60_70	UKBB	KRA_PSY_ANXIETY	1.62620699762202	-14.5095362058181	-14.5108189862489	-14.5157363522785	-14.5093502606722	-14.5081178341841	1.01388207332412	2441.76825820144	2963.7529094946	3689.08970952554	3952.70545835544	6816.74193495057	0.108727064565837	0.995258818377143	0.996093496141505	0.99686051222654	0.997071180566308	0.998301858190094	2537	50883	1940	1625	1155	747	488	216	1	0	0	0	0	0	51376	51691	52161	52569	52828	53100	103	104	104	104	104	104
M13_ANKYLOSPON	60_70	UKBB	KRA_PSY_ANXIETY_EXMORE	1.72851118292091	-14.5232229425707	-14.524813834308	-14.5301279196326	-14.5226344845155	-14.5204604115077	1.01801974476841	2558.9923263493	3113.48931728193	3859.47997113357	4196.9340295564	7197.90456588707	0.0895237708995012	0.99547173587319	0.996277783062779	0.996996140041237	0.997239088669983	0.998390414430486	2537	43225	1940	1625	1155	747	488	216	1	0	0	0	0	0	43741	44056	44526	44934	45193	45465	80	81	81	81	81	81
M13_ANKYLOSPON	60_70	UKBB	KRA_PSY_ANYMENTAL	1.40799765841904	-15.4932748708855	1.49948125079713	1.36708534110303	-15.4944057720705	-15.4832888261115	0.73226219683238	2471.74113676647	0.602404836264298	0.728708944240484	3295.34951705655	5936.53506501554	0.0545045018904463	0.994998762741307	0.0128045787500203	0.0606501241546174	0.996248439952066	0.997919011180161	6584	45880	4658	3995	3187	2407	1801	821	3	2	4	2	0	0	47711	48374	49182	49962	50568	51548	92	93	91	93	95	95
M13_ANKYLOSPON	60_70	UKBB	KRA_PSY_ANYMENTAL_SUICID_PREG_NERV	-11.5653051458829	3.9273752931287	-11.56433546048	-11.568736189979	-11.5715062328866	-11.5742267350058	3193.11042185365	1.01398697199221	2658.39566351636	2639.20322971559	2617.25993320662	3132.82761886707	0.997110103622508	0.000107415193561544	0.996529118766884	0.996502548068151	0.996472380915511	0.997052223444667	175	51806	102	96	75	73	54	43	1	1	0	0	0	0	51768	51774	51795	51797	51816	51827	110	110	111	111	111	111
M13_ANKYLOSPON	60_70	UKBB	KRA_PSY_ANYMENTAL_SUICID_PREG_NERV_EXMORE	-12.5389587152499	4.07838879669246	-12.5424763904117	-12.5442423846998	-12.5519945396596	-12.5540160881662	5611.54104323141	1.02070633876615	4697.32501012616	4620.44566336777	4671.06816158412	5623.90295979126	0.998217132661973	6.45160538372933e-05	0.997869545676942	0.997833792287754	0.997855944239934	0.998218915339466	175	41534	102	96	75	73	54	43	1	1	0	0	0	0	41533	41539	41560	41562	41581	41592	73	73	74	74	74	74
M13_ANKYLOSPON	60_70	UKBB	KRA_PSY_DEMENTIA	-12.0213437652628	-12.0154938828456	-12.0289315751841	-12.0174533173741	-11.9918009364913	NA	2292.07052197523	1990.83101417824	2948.07537468522	4517.51190315492	6483.7522004451	0	0.995815311734504	0.995184463779874	0.996744427826389	0.997877475619637	0.998524300887399	NA	290	51776	283	172	82	36	11	0	0	0	0	0	0	0	51673	51784	51874	51920	51945	51956	110	110	110	110	110	110
M13_ANKYLOSPON	60_70	UKBB	KRA_PSY_DEMENTIA_EXMORE	-13.0365934892502	-13.0252028711435	-13.0464372171375	-13.0262572924161	-12.9929990385498	NA	4363.17781370002	3769.19178761236	5716.52720168672	8379.39059068127	13191.8812213155	0	0.997616030875179	0.997242754369288	0.998179044474856	0.998759641852237	0.999214144557448	NA	290	42992	283	172	82	36	11	0	0	0	0	0	0	0	42925	43036	43126	43172	43197	43208	74	74	74	74	74	74
M13_ANKYLOSPON	60_70	UKBB	KRA_PSY_MOOD	-14.1784957883462	-14.1840505679885	2.29198703973855	1.82677758102132	-14.1826033353766	-14.168137819186	3203.76983668787	2332.33210399225	0.727672148089825	1.0158571591096	2930.10220193085	4560.192791604	0.996468920511263	0.995147704231966	0.00163408930581402	0.0721354588887657	0.996138006367379	0.997521043352573	2140	48238	1413	1227	1012	794	623	316	0	1	3	1	0	0	48865	49051	49266	49484	49655	49962	100	99	97	99	100	100
M13_ANKYLOSPON	60_70	UKBB	KRA_PSY_MOOD_EXMORE	-14.1700653287236	-14.1769987022091	2.43812250512695	1.97314339216764	-14.1750255971557	-14.1556760165102	3448.55513328172	2496.19561762376	0.734058616599936	1.02068431124351	3141.06761377833	4906.53433701642	0.996721512604666	0.995468485125076	0.000895582335112837	0.0532168152942094	0.996399314795215	0.997698053473817	2140	42636	1413	1227	1012	794	623	316	0	1	3	1	0	0	43285	43471	43686	43904	44075	44382	78	77	75	77	78	78
M13_ANKYLOSPON	60_70	UKBB	KRA_PSY_SCHIZODEL	-12.0146057212476	-12.0022421056686	-11.9950084060946	-11.9837886780194	-11.9661188959808	-11.9569557297945	4180.29543476368	3284.914976485	3902.64997186905	4179.95452432702	4090.57056850526	6004.01071826864	0.99770679958848	0.997084739656137	0.997547661969588	0.997712495001612	0.997665956926308	0.998411018148955	125	51811	88	68	55	46	32	18	0	0	0	0	0	0	51739	51759	51772	51781	51795	51809	109	109	109	109	109	109
M13_ANKYLOSPON	60_70	UKBB	KRA_PSY_SCHIZODEL_EXMORE	-12.0211017730903	-12.0070196808026	-11.9977531836883	-11.9728751124638	-11.9441162447063	-11.9141729094643	4626.70400488414	3720.46230131055	4309.43937213299	4791.29789124194	4598.46639888514	6955.91290893033	0.99792693876525	0.997424997696953	0.997778641527017	0.998006184863597	0.9979275666273	0.998633374210461	125	41556	88	68	55	46	32	18	0	0	0	0	0	0	41524	41544	41557	41566	41580	41594	69	69	69	69	69	69
M13_ANKYLOSPON	60_70	UKBB	KRA_PSY_SUBSTANCE	2.15021072361095	0.535464108682561	2.14719070320776	1.71355748386679	1.15320340955591	-11.6748172948755	0.60792459389512	1.01304819970646	0.526693623578625	0.72700253296567	1.01248787894567	1284.68861835288	0.000404746462875162	0.597105678827449	4.56723548184131e-05	0.0184223929149558	0.254711510442412	0.9927491937564	3876	50330	2699	2394	1954	1502	1091	462	7	4	6	3	1	0	51394	51699	52139	52591	53002	53631	106	109	107	110	112	113
M13_ANKYLOSPON	60_70	UKBB	KRA_PSY_SUBSTANCE_EXMORE	2.29444041568319	0.68209742852123	2.29239343620933	1.8542336996324	1.31216027111072	-11.7707671769059	0.61974437338241	1.01780671067832	0.536314054215006	0.734258237641009	1.0174039046722	1460.61336965615	0.000213707027101646	0.502753242596713	1.91696576055421e-05	0.0115594464661532	0.1971499046652	0.993570090525351	3876	43166	2699	2394	1954	1502	1091	462	7	4	6	3	1	0	44258	44563	45003	45455	45866	46495	78	81	79	82	84	85
M13_ANKYLOSPON	60_70	UKBB	L12_ABSCESS_CUT	-13.0203737924989	-13.0059788394168	-13.0078170140595	-13.0144257700804	-13.0281099418036	-13.0422707902536	4392.12454899727	3192.91833226613	3588.91563155994	3977.0288887625	3908.87212631407	5508.45189996288	0.997634689113955	0.996749919685725	0.997108119914961	0.997389007938563	0.997340688516383	0.998110863638715	348	47404	239	217	190	136	106	55	0	0	0	0	0	0	47420	47442	47469	47523	47553	47604	93	93	93	93	93	93
M13_ANKYLOSPON	60_70	UKBB	L12_ACTINKERA	-13.1826839247718	2.41181583628101	-13.171199767947	-13.1659212295553	-13.1684290734904	-13.1780388388779	3152.05821467248	1.01150948719751	3070.24105088779	3860.8132738938	4777.76344121766	9861.31111676408	0.996663059945456	0.0171082554019945	0.996577120645063	0.997279105677413	0.997800880459173	0.998933757339442	509	49739	438	362	240	151	76	32	1	1	0	0	0	0	49705	49781	49903	49992	50067	50111	104	104	105	105	105	105
M13_ANKYLOSPON	60_70	UKBB	L12_ATOPIC	-12.5215291355717	3.58705420337032	-12.4840306441299	-12.4624748905868	2.92527749721179	-12.4351991426719	3142.37984753452	0.725904197260351	2297.144089176	2301.57120395971	1.01118013940544	3153.68913541484	0.996820655420157	7.75245766109532e-07	0.995663847852206	0.995679661051967	0.00381661377270109	0.996853898000072	441	48333	274	260	245	233	178	106	2	3	1	1	1	0	48401	48415	48430	48442	48497	48569	97	96	98	98	98	99
M13_ANKYLOSPON	60_70	UKBB	L12_ATROPHICSKIN	3.30583776125935	-13.2045548520197	-13.1974680795232	-13.1987088932332	-13.1968735872082	-13.188229288144	1.01631286057701	2846.26011530229	3191.36613140512	3665.55700657231	3666.19848353591	6144.91256058548	0.001142836756241	0.996298415384027	0.996700464448145	0.997127033279465	0.997127935381977	0.998287579139434	474	44177	325	299	249	186	130	72	1	0	0	0	0	0	44240	44266	44316	44379	44435	44493	85	86	86	86	86	86
M13_ANKYLOSPON	60_70	UKBB	L12_CELLULITIS	-14.5205689941871	-14.5108124609265	1.38345127312461	1.60988003508163	1.55674967195115	-14.5021040250254	3538.98026475108	2561.5611862325	1.01334122931811	1.01378771062047	1.01208605939079	4706.02245269211	0.996726258854133	0.995480142591775	0.172178469384695	0.112289651324775	0.124009648582403	0.997541238550503	2286	48432	1570	1408	1152	954	763	389	1	2	3	2	1	0	49050	49212	49468	49666	49857	50231	97	96	95	96	97	98
M13_ANKYLOSPON	60_70	UKBB	L12_CORNSANDCALLOS	-13.0082215418495	-13.0003342966711	-13.0021812793016	-12.9958112984473	-12.9909540269766	-12.9936776204896	5159.87072832455	3614.93785508566	3765.91372362434	4254.4031495446	4195.6228051678	7393.17528796433	0.997988506169244	0.997130588663612	0.997245231874649	0.997562727202885	0.997529505018125	0.998597700038169	221	43972	157	144	127	105	78	39	0	0	0	0	0	0	43951	43964	43981	44003	44030	44069	85	85	85	85	85	85
M13_ANKYLOSPON	60_70	UKBB	L12_DECUBITANSULCERANDPRESSURE	-12.0213745865629	-12.0150254143435	-12.0264333821154	-12.0201013974528	-12.0091492270236	-12.0196270650505	2866.85670599391	2428.59091264692	3173.54037324653	3686.96822717573	4251.59399324983	8564.05983633885	0.996654300490964	0.99605262289379	0.99697634773117	0.997398774346795	0.997746280093935	0.998880172266823	334	44556	304	130	78	53	29	10	0	0	0	0	0	0	44494	44668	44720	44745	44769	44788	92	92	92	92	92	92
M13_ANKYLOSPON	60_70	UKBB	L12_DERMATITISECZEMA	-14.6159382113313	2.03072544593467	-14.6051676912764	-14.5939171791607	1.63134582535723	-14.5841138451588	3996.56238985282	0.72501399445682	3193.96782863639	3395.10371667616	1.01110751786685	4836.39774156614	0.997082040937287	0.00509529577327482	0.996351498254582	0.996570288771215	0.106652274419059	0.99759398993704	1949	49222	1341	1196	1020	870	659	369	2	3	1	1	1	0	49728	49873	50049	50199	50410	50700	100	99	101	101	101	102
M13_ANKYLOSPON	60_70	UKBB	L12_DERMATITISNAS	-13.0098095473935	-13.0011578804678	-13.0014638387475	-12.9909914303701	-12.9874990761785	-13.0309432674218	3466.67847669227	2612.2308275048	3295.09215795741	4213.71814866955	4339.00703146471	7305.81972669955	0.997005692370596	0.996028918956971	0.996851790526541	0.997540107167663	0.997611778582556	0.998576862922733	463	48691	371	311	217	121	80	32	0	0	0	0	0	0	48685	48745	48839	48935	48976	49024	98	98	98	98	98	98
M13_ANKYLOSPON	60_70	UKBB	L12_DERM_NAS	-13.0118454339251	-13.0032742168776	-13.0038666381519	-12.9919623855002	-12.989970330474	-13.0307783098158	3491.90226939189	2636.93597125299	3330.57596892843	4234.83798252469	4391.58659864598	7304.26763107841	0.997026856494713	0.996065482892814	0.996884755622803	0.997552192082906	0.997639923197347	0.998576578537539	456	48676	365	305	214	118	78	32	0	0	0	0	0	0	48669	48729	48820	48916	48956	49002	98	98	98	98	98	98
M13_ANKYLOSPON	60_70	UKBB	L12_DISORDSKINAPPENDIX	-14.1996150523397	-14.1985027426583	-14.1985857763199	1.72876529659502	-14.1860311036923	2.34987935479467	3511.62603121362	2437.58887216704	2581.16843656214	1.01314295799023	2698.05376308734	1.01285745213323	0.9967736818658	0.995352496808098	0.995610989549394	0.0879449891042255	0.995804841549174	0.0203382034995229	1868	49220	1246	1181	1034	837	705	394	1	1	2	2	1	1	49744	49809	49956	50153	50285	50596	97	97	96	96	97	97
M13_ANKYLOSPON	60_70	UKBB	L12_EPIDERMALTHICKOTH	-11.5680148712612	3.99709094206101	-11.561904495149	-11.5650967569655	-11.5568114748093	-11.5493920057565	3057.81319390248	1.01324480363145	2837.18395717633	3470.35879037652	3101.35497847114	5423.1606113519	0.996981529654226	7.98525188538366e-05	0.996748522585615	0.997341025633375	0.997026789847779	0.998300792607336	130	44063	101	78	60	40	34	14	1	1	0	0	0	0	44006	44029	44047	44067	44073	44093	85	85	86	86	86	86
M13_ANKYLOSPON	60_70	UKBB	L12_EPIDERMTHICKNAS	-11.5626661387652	4.02216138079788	-11.5584207626389	-11.5614607514677	-11.5544989041566	-11.5473937335412	3145.31136286363	1.01328602276542	2856.49681831268	3504.8439315467	3190.21625256068	5788.76734793793	0.997066855725863	7.20467235957117e-05	0.996771478879808	0.997368015670779	0.997110184577552	0.998408386360456	123	44054	95	75	59	39	32	13	1	1	0	0	0	0	43996	44016	44032	44052	44059	44078	85	85	86	86	86	86
M13_ANKYLOSPON	60_70	UKBB	L12_ERYTHEMATOUSOTH	-12.0010464621651	-11.9995697518923	-12.0009579256455	-11.9916647271623	-11.9683831747137	-11.9547652316876	3913.19027672717	3011.21369821211	3559.54695623833	4763.94716926554	5233.92084298707	8792.58208907964	0.997553036270052	0.996820469398341	0.997309949546653	0.9979915910693	0.998175482565155	0.998915162853086	140	50994	113	96	60	33	25	10	0	0	0	0	0	0	50917	50934	50970	50997	51005	51020	104	104	104	104	104	104
M13_ANKYLOSPON	60_70	UKBB	L12_ERYTH_NAS	-12.0000835548164	-11.9987789354283	-11.9998764608762	-11.9916364456859	-11.9683435144354	-11.9547299898049	3938.43256840218	3026.88315681176	3586.24362481159	4763.63460227539	5233.58701208894	8792.08765179607	0.997568914430882	0.99683713744733	0.997330215318625	0.997991464024348	0.998175372232607	0.998915105043758	138	50988	112	95	59	33	25	9	0	0	0	0	0	0	50910	50927	50963	50989	50997	51013	104	104	104	104	104	104
M13_ANKYLOSPON	60_70	UKBB	L12_FOLLICULARCYST	-14.1790220696949	-14.1792394055678	-14.18448108618	-14.1816032301198	-14.1779294237369	2.95760308653005	4741.04361411661	3300.61393007859	3556.77482369224	4106.31103194391	4005.50151100523	1.01139244307047	0.997613773073446	0.99657234634311	0.99681803065331	0.99724442213874	0.997175802496019	0.00345244828346083	964	48919	663	628	529	396	310	188	0	0	1	1	1	1	49124	49159	49258	49391	49477	49599	96	96	95	95	95	95
M13_ANKYLOSPON	60_70	UKBB	L12_GRANULOMATOUSSKIN	-11.9928752667359	-11.9879731733902	-11.9944906130784	-11.9997216890661	-12.0119977981761	-11.9807868080008	4408.58173328519	3099.98486272834	3405.0430095628	4149.44939983021	4357.23190721014	6238.97210436368	0.997829479231249	0.996914502717293	0.997189404346418	0.997692614512914	0.997800398130779	0.998467811879052	116	43952	80	75	54	45	35	18	0	0	0	0	0	0	43903	43908	43929	43938	43948	43965	85	85	85	85	85	85
M13_ANKYLOSPON	60_70	UKBB	L12_HYPERTROPHICSKIN	-13.0107525118675	-13.0100464324888	-13.012163832149	-13.0080022106526	-13.0053410484137	-13.0045185190428	5100.23410443001	3671.53747988003	3833.72488177516	4218.12924545223	4022.29373240571	5359.45946984809	0.997964590040048	0.997172712108413	0.997291880609469	0.99753946190923	0.997420192695875	0.998063966259381	259	43962	153	149	134	123	101	61	0	0	0	0	0	0	43983	43987	44002	44013	44035	44075	85	85	85	85	85	85
M13_ANKYLOSPON	60_70	UKBB	L12_INFECT_SKIN	1.46915235849587	-13.5057273030073	1.0136137582267	1.21098186974504	1.15842060918012	1.9829534473533	1.01526743341224	1299.4301866205	1.01327716052484	1.0135215793463	1.01182592078636	1.01249881831281	0.147880266980116	0.991707274930276	0.3171497754095	0.232155044753006	0.252258317531332	0.0501743221197594	3236	48750	2196	2007	1699	1395	1109	577	2	2	3	2	1	1	49689	49878	50186	50490	50776	51308	99	99	98	99	100	100
M13_ANKYLOSPON	60_70	UKBB	L12_INFECT_SKIN_NAS	2.76734526649024	-14.2114261866469	-14.2099134988597	-14.2005197176969	-14.1911381377148	3.31006858407314	1.01718315425771	3458.51745311983	3800.08043912511	4160.13166056808	3943.35016260754	1.01332153244923	0.00651641836101699	0.996721414367439	0.997016419954776	0.997276443545698	0.997128617770941	0.00108865392461374	893	47614	618	571	482	410	319	154	1	0	0	0	0	1	47793	47840	47929	48001	48092	48257	95	96	96	96	96	95
M13_ANKYLOSPON	60_70	UKBB	L12_INFECT_SKIN_OTHER	2.76734526649024	-14.2114261866469	-14.2099134988597	-14.2005197176969	-14.1911381377148	3.31006858407314	1.01718315425771	3458.51745311983	3800.08043912511	4160.13166056808	3943.35016260754	1.01332153244923	0.00651641836101699	0.996721414367439	0.997016419954776	0.997276443545698	0.997128617770941	0.00108865392461374	893	47614	618	571	482	410	319	154	1	0	0	0	0	1	47793	47840	47929	48001	48092	48257	95	96	96	96	96	95
M13_ANKYLOSPON	60_70	UKBB	L12_LICHENPLANUS	-12.9614554912734	-12.9641099508428	-12.9702739312355	-12.9898784890353	-12.9853208737341	-12.9944732355433	5015.03048532621	3530.97293107374	4103.24023870615	4484.43872120024	4514.05247378782	7967.98849097588	0.997937852274496	0.997070541140723	0.997477904416205	0.997688805747275	0.997704773523787	0.998698782636762	216	50153	157	147	112	94	71	30	0	0	0	0	0	0	50111	50121	50156	50174	50197	50238	101	101	101	101	101	101
M13_ANKYLOSPON	60_70	UKBB	L12_LICHENPLANUS_INCLAVO	-12.9560447235054	-12.9591802953857	-12.9655268887974	-12.9871575966502	-12.982935099649	-12.9918521084552	4991.2982523993	3514.18745272961	4075.10028913964	4468.66505010714	4438.3401175106	7956.90775284759	0.997928912294428	0.997057667929749	0.997461417992255	0.997681133441064	0.997666048923077	0.998697233406536	216	51750	157	147	112	94	71	30	0	0	0	0	0	0	51700	51710	51745	51763	51786	51827	109	109	109	109	109	109
M13_ANKYLOSPON	60_70	UKBB	L12_LICHSIMPANDPRURIGO	-11.9779888513289	-11.9975573232385	-11.9902587352972	-11.9896535252576	-11.9975945112262	-11.946267447366	4733.79133675299	3321.85778118526	3502.96039315496	3632.24130942872	3328.66424862711	5122.35947160187	0.997981101933754	0.99711828573811	0.997268931826211	0.997366270231002	0.997124169340746	0.998139190783526	116	48288	70	70	61	60	52	24	0	0	0	0	0	0	48236	48236	48245	48246	48254	48282	98	98	98	98	98	98
M13_ANKYLOSPON	60_70	UKBB	L12_NAILDIS	-13.1768050550372	-13.1826478370482	-13.1850352706816	2.88350402535077	-13.1646423794585	-13.1747555848587	3925.30965850822	2777.81779301431	2859.68767734059	1.013504427351	2878.60663193058	4579.80517831599	0.997321599954357	0.996213505534753	0.996321242041046	0.0044399878356128	0.996351072017861	0.997704723418189	501	48729	325	314	285	248	217	115	1	1	1	1	0	0	48809	48820	48849	48886	48917	49019	95	95	95	95	96	96
M13_ANKYLOSPON	60_70	UKBB	L12_NONIONRADISKIN	-14.5860519691163	1.86717033440694	1.40799468881559	-14.5726004352887	-14.5669869476663	-14.5466612734527	3687.02243689731	0.72350255202106	1.01120796386221	3488.21906474876	3633.89379415214	5768.63870875807	0.996843535532517	0.00985894494931969	0.163804680571292	0.996666717639902	0.996801573322376	0.997987992535753	1753	50100	1361	1244	971	723	503	224	3	3	1	0	0	0	50385	50502	50775	51023	51243	51522	104	104	106	107	107	107
M13_ANKYLOSPON	60_70	UKBB	L12_OTHERCONTACT	-12.001447192616	-11.9733110121437	-11.9521885127863	-11.9291640124737	-11.9507701235643	-11.9399955662941	4250.99787353176	3276.40578085425	3470.6606482031	3178.35045667064	3215.55087975957	4245.07165061979	0.997747409670255	0.997084213808138	0.997252267277319	0.997005341741937	0.997034625363951	0.997755815133104	151	48414	97	81	79	74	59	35	0	0	0	0	0	0	48371	48387	48389	48394	48409	48433	97	97	97	97	97	97
M13_ANKYLOSPON	60_70	UKBB	L12_OTHERDISSKINANDSUBCUTIS	-14.1812672686567	-14.1804070782184	-14.1782854856422	-14.1743078645854	2.87560419808594	-14.1756510875173	4255.4631524217	3328.3700593178	3975.82092794405	4860.89675347149	1.01091721517297	7560.58971610319	0.997341066563622	0.996600650335371	0.997154647728083	0.997673382926758	0.0044474255688171	0.998504015303048	887	44810	723	588	411	280	170	86	1	1	1	1	1	0	44884	45019	45196	45327	45437	45521	89	89	89	89	89	90
M13_ANKYLOSPON	60_70	UKBB	L12_OTHERSKINSUBCUTIS	-15.0928870293376	1.00745634795675	-15.0842407399688	-15.0824661497848	0.673038559431993	-15.075394535188	3051.52070860365	0.724593375277457	2409.3543934262	2695.73779750469	1.01041996998741	4308.41532757716	0.996053661898534	0.164415103543038	0.995004718190619	0.995535914469521	0.505348565123081	0.997208161449552	4926	46776	3590	3114	2609	2113	1568	762	3	3	1	1	1	0	48013	48489	48994	49490	50035	50841	96	96	98	98	98	99
M13_ANKYLOSPON	60_70	UKBB	L12_OTHPIGMENTATION	-13.0064593697831	-13.0043716040158	-12.9996888339612	-12.9976198606522	-12.9957891361412	-12.9896790501097	4230.96426841861	2988.8564928248	3220.49557357623	3470.38819976224	3155.46727582829	5591.19946979876	0.997547217107397	0.996528453402433	0.996779308459877	0.997011695703193	0.99671392244405	0.998146327081253	331	44026	231	212	184	162	135	59	0	0	0	0	0	0	44040	44059	44087	44109	44136	44212	86	86	86	86	86	86
M13_ANKYLOSPON	60_70	UKBB	L12_PAPULOSQUAMOUS	2.74233779447464	-13.1548999963624	2.28675131807691	2.45998153989898	-13.1443114687	-13.1526933069045	1.01412773882632	2045.02242030155	1.01195084117252	1.0116668120753	2476.87961306724	3996.97116099752	0.00684825655667921	0.994867528533608	0.0238370531794796	0.0150317845716229	0.995765803916199	0.997374433900003	838	50442	595	546	451	374	275	128	3	2	2	1	0	0	50580	50629	50724	50801	50900	51047	102	103	103	104	105	105
M13_ANKYLOSPON	60_70	UKBB	L12_PRURITUS	-13.9840684060851	-13.9878695376991	-13.9940002171799	-13.9865748104283	-13.987845400644	-13.9856172693537	5533.39561323437	3941.35206960244	4217.74586910789	4479.78710641874	4221.87689357163	6395.81020728344	0.997983578044777	0.997168311402624	0.997352714796512	0.99750888743053	0.997356468284923	0.998255279810065	593	48449	410	366	333	286	227	120	0	0	0	0	0	0	48536	48580	48613	48660	48719	48826	96	96	96	96	96	96
M13_ANKYLOSPON	60_70	UKBB	L12_PSORIASIS	3.10330622774732	-13.1684838202209	2.64556005859991	2.83553249740113	-13.1432787042831	-13.1531485567833	1.01491606107463	2491.49467010008	1.01231505912945	1.01168521211824	3039.47263897494	4747.529517572	0.00223044662559714	0.995782900466621	0.00896525636151298	0.00506639962364416	0.996549800665917	0.997789443816052	586	50356	420	381	321	260	186	86	3	2	2	1	0	0	50419	50458	50518	50579	50653	50753	100	101	101	102	103	103
M13_ANKYLOSPON	60_70	UKBB	L12_PSORI_ARTHRO	-12.0589179368749	-12.0605708344814	-12.0548156454842	4.40717379118919	-12.0305248835136	-12.0036447926743	4554.90490911476	2986.85414209113	3422.63694475943	1.01177859793237	3902.00548650047	8131.15126312009	0.997887636867486	0.996778243377137	0.997189789172481	1.3254077091213e-05	0.997539994526321	0.998822120132223	122	50149	87	87	73	56	37	10	1	1	1	1	0	0	50081	50081	50095	50112	50131	50158	102	102	102	102	103	103
M13_ANKYLOSPON	60_70	UKBB	L12_PSORI_NAS	-13.017476769839	-13.0175515956757	-13.0227235233703	-13.0091386289626	-13.0050499093791	-13.0371274615315	3641.37614373748	2982.74735872104	3526.35665669063	4301.45665017247	4518.34869727534	6470.86339142736	0.997147665826705	0.996517817563233	0.997053444267667	0.997586916274637	0.997703472019744	0.998392468662652	395	50390	308	240	178	112	75	41	0	0	0	0	0	0	50378	50446	50508	50574	50611	50645	99	99	99	99	99	99
M13_ANKYLOSPON	60_70	UKBB	L12_RADIATIONRELATEDSKIN	-14.5823268633986	1.85377176374586	1.39367209421116	-14.5689412822414	-14.5630030920651	-14.5461282922515	3652.96050070282	0.723503640389057	1.0112002949949	3448.75752869407	3590.17685570026	5664.47309205359	0.996814916952637	0.0104006958824804	0.168130605288759	0.996629424177869	0.996763512236729	0.997951068309564	1781	50114	1380	1261	987	737	514	230	3	3	1	0	0	0	50408	50527	50801	51051	51274	51558	104	104	106	107	107	107
M13_ANKYLOSPON	60_70	UKBB	L12_ROSACEA	-13.0133808408365	-13.0036712528593	-12.9930047918733	-13.0006195367594	-12.9826120431121	-12.9934585915291	4919.40618005369	3295.8576964444	3535.1760814774	3729.89425547982	3464.44500587305	5548.00816736206	0.997889346159471	0.996851987384276	0.99706750262412	0.997218963355132	0.997010025719447	0.998131352692446	304	48696	187	180	167	155	130	63	0	0	0	0	0	0	48718	48725	48738	48750	48775	48842	95	95	95	95	95	95
M13_ANKYLOSPON	60_70	UKBB	L12_SCARCONDITIONS	3.6788226465498	-13.2125817691442	-13.2083192370508	-13.2089515732284	-13.2040565506919	-13.1967690746786	1.01589107037871	3489.06644691418	3992.89717126515	4703.47167662859	4509.30996383101	9115.55929210754	0.000293152789296004	0.996978535672423	0.997360639575397	0.997759271152063	0.997663656326369	0.998844887704458	307	44093	219	198	158	113	80	40	1	0	0	0	0	0	44095	44116	44156	44201	44234	44274	85	86	86	86	86	86
M13_ANKYLOSPON	60_70	UKBB	L12_SEBORRHOEIC	-14.0192130800677	-14.0235268958933	-14.0063235296506	-14.0017986769509	-13.9883065607567	-13.99847632055	6819.1698143835	4598.93638937151	4641.45009094305	4749.12763209126	4948.37531828753	7186.47940063506	0.998359667511412	0.997567016085664	0.997592258428319	0.997647609483615	0.997744504356697	0.998445809074915	447	48350	288	284	257	241	183	98	0	0	0	0	0	0	48413	48417	48444	48460	48518	48603	96	96	96	96	96	96
M13_ANKYLOSPON	60_70	UKBB	L12_SEBORRKERAT	-15.2089997996659	0.903139720561551	-15.2051188042777	-15.2042495734408	-15.2004576400364	2.18428926677722	4455.88197374105	1.01359169222629	3327.5337350438	3668.1419001023	3568.3111838735	1.01135889475255	0.997276632856447	0.372913544527012	0.996354090360693	0.996692821164837	0.996601144585513	0.0307915002574766	2557	44773	1838	1714	1510	1269	958	442	1	1	0	0	0	1	45404	45528	45732	45973	46284	46800	87	87	88	88	88	87
M13_ANKYLOSPON	60_70	UKBB	L12_SKINSUBCUTISNAS	-14.1808213475231	-14.1802879806466	-14.1785007988614	-14.1751940656758	2.93537997841608	-14.1764592784863	4445.14483899976	3479.35985035509	4134.09910285679	5073.4527309036	1.01091013384952	7690.92360780938	0.997454607300664	0.996748194491948	0.997263542933166	0.997770718606043	0.00368781084376731	0.998529283067064	817	44771	663	539	381	259	160	81	1	1	1	1	1	0	44836	44960	45118	45240	45339	45418	88	88	88	88	88	89
M13_ANKYLOSPON	60_70	UKBB	L12_SKIN_SUBCUTAN	0.498222656493649	-0.147010035475867	0.0232702029963079	0.256103655993403	0.215449086257517	1.03702855549095	1.0206990767918	1.01816490211851	1.01759807224707	1.01750719801714	1.0160904444854	1.01631448850716	0.625465523366183	0.885194680294664	0.981755746091019	0.801275164513365	0.832077925575435	0.307547539435793	9481	38993	6666	5995	5085	4070	3145	1667	3	3	4	3	2	1	41738	42409	43319	44334	45259	46737	67	67	66	67	68	69
M13_ANKYLOSPON	60_70	UKBB	L12_ULCERLOWLIMB	-13.0281147148199	-13.0259146471483	-13.0236908657437	-13.0228320644117	-13.0335252096466	-12.9931727916783	4510.05433460551	3652.18826598943	5046.63027991689	7028.15973694014	7657.10789842531	14820.9158767004	0.997695168093463	0.997154266594244	0.997940924982439	0.998521560254023	0.998641883638845	0.999300512146171	256	44250	220	152	86	54	25	13	0	0	0	0	0	0	44199	44267	44333	44365	44394	44406	87	87	87	87	87	87
M13_ANKYLOSPON	60_70	UKBB	L12_URTICARIAERYTHEMA	-14.0047294509668	-13.9991960452769	-13.999150713317	-13.9960211333483	-13.9881037201906	-13.9901217551793	5218.39987190194	3743.8332377195	3922.76834365099	4410.11932486943	4506.7635458319	6434.13747625562	0.997858702999372	0.997016502699361	0.997152602057706	0.997467825787318	0.997523527924227	0.998265114260044	632	51110	421	399	338	264	210	125	0	0	0	0	0	0	51216	51238	51299	51373	51427	51512	105	105	105	105	105	105
M13_ANKYLOSPON	60_70	UKBB	LUNG_CANCER_MESOT	-13.2652237047922	-13.2296040706012	4.32953396144324	-13.2638288381572	-13.156538089006	-13.2041643962716	4660.4756966503	4160.56784506526	1.03288311389257	8164.36908713082	9624.60060276514	19159.1340564253	0.997728965112732	0.997462923466532	2.76874542692337e-05	0.998703757819027	0.998909316263725	0.99945011094734	573	26284	527	259	110	56	37	12	1	1	1	0	0	0	26301	26569	26718	26772	26791	26816	28	28	28	29	29	29
M13_ANKYLOSPON	60_70	UKBB	M13_ADHCAPSULITIS	-13.0408004474723	-13.0167726294093	-13.000863451744	-13.012678727245	-13.0011205792001	-12.9787772426254	7273.91430721662	5117.60279791598	5450.29368023599	5683.46470189494	5978.53196122238	9540.64879594009	0.998569539408341	0.997970559434961	0.998096767074073	0.99817319066369	0.998264894245854	0.998914585055222	233	41383	139	127	132	120	84	41	0	0	0	0	0	0	41423	41435	41430	41442	41478	41521	54	54	54	54	54	54
M13_ANKYLOSPON	60_70	UKBB	M13_ARTHRITISNAS	1.82960626108235	2.43743287254456	2.81678577198149	2.86260320196962	-13.0878328437873	-13.0671957885768	1.02924842030195	0.621249812299445	0.621461486556551	0.74399425980244	2282.34024718199	3963.11745798335	0.0754672952591419	8.72955499780585e-05	5.82845310130881e-06	0.00011927347222783	0.995424642516552	0.997369218805158	2547	35825	2063	1763	1306	848	510	204	8	7	5	2	0	0	36260	36560	37017	37475	37813	38119	41	42	44	47	49	49
M13_ANKYLOSPON	60_70	UKBB	M13_ARTHROPATHIES	1.26194913140524	1.4701984990738	2.28082550478772	0.624291566698319	2.13402655503612	1.63280379405713	0.752534442462832	0.558358374256607	0.452468506943974	1.03049123892591	0.554793285391757	1.02880412943216	0.0935557684167595	0.00846160961905241	4.63470616857735e-07	0.544634697021532	0.000119804635889406	0.11249247190275	12208	40792	9052	8146	6579	4889	3420	1626	12	13	12	6	5	1	43891	44797	46364	48054	49523	51317	45	44	45	51	52	56
M13_ANKYLOSPON	60_70	UKBB	M13_ARTHROSIS	1.81161148312624	1.62627326309644	2.12951916115555	1.94514409469481	2.1083897898908	2.69384092956101	0.625512294662637	0.550389642835196	0.502748859590624	0.621328836287025	0.61746268169353	0.740533015585397	0.00377706251784907	0.00312905066093349	2.27788735967422e-05	0.00174438085337359	0.000638750891074293	0.000275077832300837	8816	39529	6819	6042	4712	3358	2237	951	14	14	12	8	5	2	41464	42241	43571	44925	46046	47332	48	48	50	54	57	60
M13_ANKYLOSPON	60_70	UKBB	M13_ARTHROSIS_INCLAVO	1.69709450886665	1.48479369319187	1.98532355310353	1.80463377349973	1.96748833228518	2.55757327927449	0.615077362830291	0.538236687268296	0.489433200061498	0.610590530276611	0.608030179475014	0.732660743762586	0.00579508312092859	0.00580449322768253	4.98406712538637e-05	0.00312107244680718	0.00121285377685521	0.00048157376717067	8816	45219	6819	6042	4712	3358	2237	951	14	14	12	8	5	2	47137	47914	49244	50598	51719	53005	65	65	67	71	74	77
M13_ANKYLOSPON	60_70	UKBB	M13_ARTHROSIS_KNEE	2.17166862938641	1.56512948232188	1.8058598001371	-14.190215010516	2.17466551945541	3.14482169389209	1.04674998803977	1.04377266455681	1.04362660124963	3383.50068490275	1.03730212146762	1.03739820320841	0.0380164357126439	0.133745863240979	0.0835642521508573	0.996653726026789	0.0360411386557419	0.0024338151793072	3903	36016	2973	2657	2132	1604	1092	469	3	3	3	2	2	1	36913	37229	37754	38282	38794	39417	30	30	30	31	31	32
M13_ANKYLOSPON	60_70	UKBB	M13_ARTHROSIS_KNEE_PRIM_ICD10	-13.1749762155605	-13.1692311191877	-13.164461772989	-13.1627416005118	2.94459449279333	-13.1616361023616	3269.95454519794	2346.09608155341	2579.61796112583	3015.51610148516	1.00953589803858	4536.99726482048	0.996785251438681	0.995521295529654	0.995928205119305	0.996517241295731	0.00353664706682187	0.99768537407039	549	51089	436	389	321	226	151	77	1	1	1	1	1	0	51093	51140	51208	51303	51378	51452	108	108	108	108	108	109
M13_ANKYLOSPON	60_70	UKBB	M13_ARTHROSIS_OTH	1.57876082250524	1.77390800303455	2.83715155765261	3.26228344892667	2.7526027500398	3.13648133278563	1.02791626261183	0.74440426481549	0.551225266496026	0.551551503737452	0.742052456049532	1.02581871240645	0.124566670342276	0.0171726555459644	2.64697837051262e-07	3.32401301061602e-09	0.000207714097070957	0.00223162155133998	3740	37281	3013	2582	1872	1241	756	315	11	11	10	7	3	1	37955	38386	39096	39727	40212	40653	42	42	43	46	50	52
M13_ANKYLOSPON	60_70	UKBB	M13_ARTHROSIS_POLY	3.40263952856497	3.96197016150495	4.37062200947772	-12.3403301881693	3.5848624739642	-12.072227990732	1.0551612428558	0.657070770591713	0.658584184195823	2802.14181506388	1.04136103124262	4614.80365986562	0.00126079249870025	1.64217090141804e-09	3.2145692002448e-11	0.996486213847919	0.000576410677887314	0.997912753379748	1085	34335	860	747	556	398	268	95	7	7	4	1	1	0	34523	34636	34827	34985	35115	35288	30	30	33	36	36	37
M13_ANKYLOSPON	60_70	UKBB	M13_ARTHTROSIS_COX	2.22992052226411	1.76366625981934	3.23235047520419	-14.1963548674295	-14.1937102243012	-14.1902209439568	1.04201498919309	1.03733622011372	0.639285592401001	4348.44835427717	4785.23123075717	8213.7025460292	0.032354111754467	0.0890956291832257	4.27711520534865e-07	0.997395155392328	0.997633358745657	0.998621553129065	2289	35210	1869	1626	1171	752	499	189	4	4	3	0	0	0	35599	35842	36297	36716	36969	37279	27	27	28	31	31	31
M13_ANKYLOSPON	60_70	UKBB	M13_ARTHTROSIS_COX_PRIM_ICD10	-13.0014834608748	-12.9917803410953	-12.9925285172595	-12.9997753205932	-12.9913481885915	-12.9876532846782	3126.85323261459	2358.14447323812	2742.83778802165	3162.7111118682	3271.98633426336	5745.88079816123	0.9966823984826	0.995604218218846	0.996220520518037	0.996720443173893	0.996832025610823	0.998196509886494	463	51311	379	320	242	172	123	45	0	0	0	0	0	0	51286	51345	51423	51493	51542	51620	109	109	109	109	109	109
M13_ANKYLOSPON	60_70	UKBB	M13_BONECONTINUITY	-12.6417427915806	3.82580177423291	-12.6193346887342	-12.608874541778	-12.593058631873	-12.6140147751937	3755.03086632994	0.729919049824042	2989.03003625641	3358.11751659631	3260.98572623109	4917.15206705437	0.997313835038835	1.5935802207563e-07	0.996631434852701	0.99700415407219	0.996918789922604	0.99795318174772	352	47535	246	238	191	147	115	61	2	2	0	0	0	0	47559	47567	47614	47658	47690	47744	80	80	82	82	82	82
M13_ANKYLOSPON	60_70	UKBB	M13_BONEDENSOTH	-12.8729932605533	-12.8709310255649	-12.8720739095038	-12.8754824303164	-12.845241919288	-12.8649722327771	3402.15919141969	2844.12256384288	4108.56150982989	5341.47502341767	6479.85483955052	10671.3194796549	0.996980994278195	0.996389226601423	0.997500241334687	0.998076722506326	0.998418326683476	0.999038098310821	459	48000	394	292	161	91	43	21	0	0	0	0	0	0	47980	48082	48213	48283	48331	48353	85	85	85	85	85	85
M13_ANKYLOSPON	60_70	UKBB	M13_BONEDISNAS	-12.9704204706836	-12.9693058138142	-12.9737336672244	-12.9576924713699	-12.9213464219196	-12.9125232766465	6092.73498767914	4545.04135665433	5354.17773048972	5816.02697870698	5806.1130945852	7710.21610875417	0.998301437622864	0.997723234175872	0.99806664399645	0.998222371689233	0.998224331125374	0.998663760133037	193	47471	130	111	94	67	55	36	0	0	0	0	0	0	47456	47475	47492	47519	47531	47550	78	78	78	78	78	78
M13_ANKYLOSPON	60_70	UKBB	M13_BURSOPATHY	-12.0920291121986	-12.0608221793666	5.00542257811093	-12.0770630828988	-12.1022945620294	-12.0722031436839	5448.44306221568	4344.9948735555	1.0310574492517	6220.26692671698	6234.36970944682	7920.00459853938	0.998229212399407	0.99778523755959	1.20599830671744e-06	0.998450854885643	0.998451130047351	0.998783811214567	128	41456	92	79	52	44	32	19	1	1	1	0	0	0	41437	41450	41477	41485	41497	41510	54	54	54	55	55	55
M13_ANKYLOSPON	60_70	UKBB	M13_CARTILAGE	-12.977790133069	-13.0017412610904	-13.0055421727056	-13.0044320636947	-13.0105023959746	-13.0118288790592	13671.9062180488	9684.99345101938	9039.72771763144	9904.23733757357	10338.952549273	15754.6410307825	0.999242623767281	0.998928870158533	0.998852076296016	0.998952364303219	0.998995945072698	0.999341023627905	170	33500	93	97	94	85	68	41	0	0	0	0	0	0	33557	33553	33556	33565	33582	33609	20	20	20	20	20	20
M13_ANKYLOSPON	60_70	UKBB	M13_CHRONDROPATHIES	-12.9782211800147	-12.9832573726119	-12.9762999635364	-12.9669735803321	-12.9573575358509	-12.9828321771536	5406.66511025605	3619.73503090576	4137.69103271107	4600.09229905231	4452.62994248818	6809.60723612182	0.998084750553117	0.997138155609125	0.997497741531756	0.997750885494053	0.997678122577321	0.99847879698272	221	51393	145	141	122	91	74	41	0	0	0	0	0	0	51362	51366	51385	51416	51433	51466	107	107	107	107	107	107
M13_ANKYLOSPON	60_70	UKBB	M13_DISSYNOTENDNAS	-11.9612161827025	-12.0003474906558	-11.9956419129327	-11.980681153409	-11.956473977582	-11.9296685434032	5550.95297514441	4132.64671191097	4459.17689820527	4795.31433900268	5131.60891730797	7300.97609045779	0.998280716414308	0.997683112252602	0.997853611517569	0.998006556004557	0.998140957833987	0.998696271020097	126	41380	81	76	68	58	40	22	0	0	0	0	0	0	41370	41375	41383	41393	41411	41429	55	55	55	55	55	55
M13_ANKYLOSPON	60_70	UKBB	M13_DUPUTRYEN	-14.1628124604826	-14.1565026440982	-14.1551853079794	-14.1360392224428	-14.143667462149	-14.1145865588217	5782.5192968904	4415.03802141853	5184.3134462875	6729.61643609322	7582.41714019084	12447.5602421366	0.998045786356855	0.997441644786486	0.997821468571202	0.998323987814301	0.998511687348732	0.999095259788669	693	41732	564	490	358	229	131	55	0	0	0	0	0	0	41805	41879	42011	42140	42238	42314	56	56	56	56	56	56
M13_ANKYLOSPON	60_70	UKBB	M13_ENTESOPATHYOTH	-12.5483829993459	4.15240718780106	4.30601978590581	-12.535138614753	-12.5168575151793	-12.4846957478406	6221.11406826612	1.03334288185336	1.03250221440887	5072.53142860858	4988.32528716112	6801.01727317134	0.998390617153262	5.85893373680307e-05	3.0397171475592e-05	0.998028285575062	0.997997925895741	0.998535316116878	210	41398	124	131	125	106	80	44	2	2	1	0	0	0	41428	41421	41427	41446	41472	41508	54	54	55	56	56	56
M13_ANKYLOSPON	60_70	UKBB	M13_FIBROBLASTIC	-14.7943004541337	2.8068436662673	-14.7535100904067	-14.7424447617536	-14.7130179464665	3.70223928028306	5355.08735146569	0.622639373627444	4043.99460136998	4475.57450981232	4408.45976388423	0.739474318174652	0.99779571683335	6.54488220771946e-06	0.997089122769345	0.997371790422312	0.997337104408813	5.54048819185867e-07	2000	41896	1341	1267	1114	944	745	361	3	4	1	1	1	2	42494	42568	42721	42891	43090	43474	58	57	60	60	60	59
M13_ANKYLOSPON	60_70	UKBB	M13_GANGLION	-12.9665982074519	-12.9613530215158	-12.9657291434673	-12.9661878306657	-12.9744583957479	-12.9818641519083	5488.22662949738	3909.19160268106	4265.90492572228	4766.90349921476	5023.80195324651	8477.31820234619	0.998114903120944	0.997354531175241	0.997574925049803	0.997829721468634	0.99793938761374	0.998778148385891	342	41448	237	225	201	159	110	47	0	0	0	0	0	0	41498	41510	41534	41576	41625	41688	55	55	55	55	55	55
M13_ANKYLOSPON	60_70	UKBB	M13_GOUT	-13.4855879427544	2.96125806166917	-13.4893873574919	3.52530485405744	-13.4856164189088	-13.4830318402856	4930.4528586707	1.06341276886435	4220.63909296428	1.06519844019642	5300.482068991	9378.0058030615	0.997817659086242	0.00535815370500399	0.997449922784993	0.000934531704478813	0.99797000473067	0.998852858543929	1099	34289	841	725	560	423	301	124	2	2	1	1	0	0	34522	34638	34803	34940	35062	35239	23	23	24	24	25	25
M13_ANKYLOSPON	60_70	UKBB	M13_HALLUXRIGIDUS	-13.2233155462513	-13.2277943539564	-13.2067845174644	5.27906194969862	-13.2307171159842	-13.1974651293479	10989.3091014843	8388.22004832203	9112.64427511944	1.07411998303171	9665.45596382609	14285.1554633578	0.999039914459273	0.998741777343302	0.998843641268402	8.88828286790541e-07	0.99890780304024	0.999262867513236	233	33539	158	146	135	107	80	39	1	1	1	1	0	0	33593	33605	33616	33644	33671	33712	20	20	20	20	21	21
M13_ANKYLOSPON	60_70	UKBB	M13_HALLUXVALGUS	-13.8719622811282	-13.8782886222173	-13.8611913893452	-13.8537201206058	-13.85678138196	-13.8369648471499	8453.31463931518	5860.82158423374	6457.80558146083	7176.67063384873	6918.13422386174	11187.9607106176	0.998690665137075	0.998110629761657	0.998287402435366	0.998459778483248	0.998401866142414	0.999013198375385	930	33742	633	605	541	449	331	159	0	0	0	0	0	0	34019	34047	34111	34203	34321	34493	20	20	20	20	20	20
M13_ANKYLOSPON	60_70	UKBB	M13_HAMMERTOE	-12.8948574302132	-12.8855897250623	-12.8842737811776	-12.9122576339941	-12.858436150358	-12.8582737140671	8120.59581468368	5672.01968674822	6566.11712710066	7701.3951346684	8519.69303275766	12968.6791889685	0.998733023589852	0.99818738212793	0.998434362907165	0.998662257161936	0.998795784807503	0.999208908151352	311	33614	228	229	182	124	81	41	0	0	0	0	0	0	33677	33676	33723	33781	33824	33864	20	20	20	20	20	20
M13_ANKYLOSPON	60_70	UKBB	M13_IMPINGEMENT	-14.1710085271899	2.70778852847378	-14.1761095757775	-14.1714252280513	-14.1786584992907	-14.1699557075001	6784.47559727422	1.02856522405579	4923.11789496206	5710.45559089419	5776.02176720507	8639.84043998689	0.998333427465233	0.00847370530558039	0.997702495943959	0.99801992159681	0.998041399114491	0.998691412891677	749	41537	490	493	440	385	261	122	1	1	0	0	0	0	41739	41736	41789	41844	41968	42107	56	56	57	57	57	57
M13_ANKYLOSPON	60_70	UKBB	M13_JOINTOTH	-14.0503938490778	2.90018742635976	3.14290328586488	-14.0472181146188	2.83618706081461	-14.0498889306615	4378.31789058885	0.766794970604936	0.765609014956166	4405.82081115323	1.03654497789961	6811.38743770313	0.997439525095249	0.000155435766816334	4.0413609324645e-05	0.99745608367949	0.00621545697735293	0.99835419999055	1911	34758	1413	1236	980	707	490	246	3	3	3	1	1	0	35219	35396	35652	35925	36142	36386	34	34	34	36	36	37
M13_ANKYLOSPON	60_70	UKBB	M13_KNEEDERANGEMENTS	-15.216689584379	2.2109386165555	2.21028088639213	-15.2218020214939	-15.2218857300191	3.09996618655197	8133.17723854125	1.04989784349354	1.05046224475419	6554.95483790973	6648.098848189	1.04507537215792	0.998507206440161	0.0352164535675412	0.0353694527790854	0.998147168027045	0.998173117266216	0.00301444675540846	1917	33792	1138	1141	1132	1012	804	443	0	3	2	1	1	1	34544	34541	34550	34670	34878	35239	27	24	25	26	26	26
M13_ANKYLOSPON	60_70	UKBB	M13_LIMBPAIN	-13.2786377185353	-13.2785020454972	2.99935693819462	-13.2851945400006	3.44955605630567	-13.2239953803973	3856.07277480995	2992.2578527979	1.02348398265548	4008.28160821553	1.02127904699549	7716.70126992213	0.997252437984517	0.996459303468711	0.0033837748409265	0.997355467195408	0.000730995089030612	0.998632677848636	717	41941	558	475	347	253	170	62	1	2	2	1	1	0	42038	42121	42249	42343	42426	42534	61	60	60	61	61	62
M13_ANKYLOSPON	60_70	UKBB	M13_MENISCUSDERANGEMENTS	-14.2178545996137	2.28916823875043	2.28529516041174	-14.2231042704334	-14.2229415788606	3.16034959471722	5105.92087787819	1.05037771730413	1.05021351472269	4115.52376023412	4171.76612085611	1.04561203946632	0.997778228005522	0.029303729817943	0.0295530853205449	0.997242544722139	0.997279750786184	0.00250706218498388	1773	33761	1053	1055	1050	947	753	413	0	3	2	1	1	1	34454	34452	34457	34560	34754	35094	27	24	25	26	26	26
M13_ANKYLOSPON	60_70	UKBB	M13_MUSCLE	-11.5800700987164	4.11266355944539	-11.5759130218971	-11.5521205354904	-11.5413342869778	-11.5032960761191	3663.78885364439	1.02759452607279	3138.96755778329	4196.50033009552	4444.06698674781	6867.69221816339	0.997478145130583	6.27498253412318e-05	0.997057560751424	0.997803587214692	0.997927879549342	0.998663554254592	188	41499	155	121	90	48	32	17	1	1	0	0	0	0	41477	41511	41542	41584	41600	41615	54	54	55	55	55	55
M13_ANKYLOSPON	60_70	UKBB	M13_MUSCULOSKELEOTH	-11.9845495691879	-11.9830932519358	-11.9745918190966	-11.9795201519022	-12.0158874927722	-12.0201299232365	4567.95302710454	3232.39247814985	3833.68686088322	4359.6995494759	3943.66767699985	6472.92879107236	0.997906660588977	0.997042097065598	0.997507796868874	0.997807586959019	0.997568944174265	0.998518341405863	100	51764	69	61	49	40	31	17	0	0	0	0	0	0	51686	51694	51706	51715	51724	51738	109	109	109	109	109	109
M13_ANKYLOSPON	60_70	UKBB	M13_NECROVASC	-12.144333122936	-12.1374339527786	-12.1331422565997	-12.1459124192367	5.14049381435864	-12.2366925002486	3973.58155935565	2831.61835211244	3880.65850179749	4719.13473413332	1.01258462300274	11661.9427263374	0.997561454151549	0.996579962304453	0.997505363818099	0.997946440217778	3.84235198963297e-07	0.999162792473024	129	50968	115	95	61	34	21	5	1	1	1	1	1	0	50876	50896	50930	50957	50970	50986	105	105	105	105	105	106
M13_ANKYLOSPON	60_70	UKBB	M13_OSTEOCHONDRO	1.57097695872314	2.4188253387484	-14.0760926772415	2.51487958316782	-14.081390789734	-14.1028786260966	1.01524442353894	0.526720136048195	2306.25025412173	0.726198820976496	3020.84486771611	5033.82028583769	0.121769731941753	4.38513411503429e-06	0.995130178403885	0.000534043338898672	0.996280747900115	0.997764629295564	2719	50111	2189	1811	1284	826	538	230	7	6	2	2	0	0	50538	50916	51443	51901	52189	52497	96	97	101	101	103	103
M13_ANKYLOSPON	60_70	UKBB	M13_OSTEOMYELITIS	-12.0558421028504	-12.0665087104761	-12.0538267948875	-12.0227522963864	-12.0094772973909	-11.9738582253171	4811.05108268466	3720.727356314	4241.76958428872	4688.70349354786	4283.35133078204	7246.11075759145	0.998000611498611	0.99741242418361	0.997732656344691	0.997954070259162	0.997762928318366	0.99868153377958	123	47462	89	70	55	41	36	18	0	0	0	0	0	0	47418	47437	47452	47466	47471	47489	78	78	78	78	78	78
M13_ANKYLOSPON	60_70	UKBB	M13_OSTEOPOROSIS	2.06216457558256	2.2594437277381	-13.0893053123898	3.22085564517515	-13.0925839014775	-13.1063528010636	1.01703978933176	0.729015719192871	1867.88340286964	0.729468314704185	2840.07963812824	5479.4650900569	0.0425996128071362	0.00193973725292116	0.994408821701621	1.00848144979306e-05	0.996321816678766	0.998091538789809	1560	49241	1341	1096	743	424	236	72	5	4	2	2	0	0	49365	49610	49963	50282	50470	50634	90	91	93	93	95	95
M13_ANKYLOSPON	60_70	UKBB	M13_OTHCONN	-12.1084710824419	2.76210054023222	3.14244277915577	-12.1037437794765	-12.0849975271449	-12.0890737790682	2155.54978484729	1.01206644138815	1.01232127167973	2731.72777301434	2778.51143870544	5169.12873568043	0.995518029140052	0.00634941203861821	0.00190797439118009	0.996464743381069	0.996529651666041	0.998133984076808	429	51394	351	284	198	119	81	32	2	2	1	0	0	0	51364	51431	51517	51596	51634	51683	106	106	107	108	108	108
M13_ANKYLOSPON	60_70	UKBB	M13_OTHERBONE	-12.9732987724487	-12.9814993790036	-12.9813320643362	-12.9633092581437	-12.9388249469114	-12.9688657713704	4081.04718116856	2994.06104282711	3398.73824218579	3804.00489574498	3916.93704811244	5878.18682208642	0.997463597723884	0.996540583064117	0.996952522226905	0.997280969773188	0.997364351339251	0.998239652857498	455	47605	326	264	220	159	123	65	0	0	0	0	0	0	47655	47717	47761	47822	47858	47916	79	79	79	79	79	79
M13_ANKYLOSPON	60_70	UKBB	M13_OTHERJOINT	-14.6234566588681	2.22395499973116	1.96087938644896	-14.6238675604009	1.48987565526986	2.28265888694929	3483.14924563526	0.638526333243199	0.758403960251203	3140.81126141291	1.03159861161369	1.03184601507566	0.996650216457987	0.00049592182660104	0.00972282229130326	0.996284999315302	0.14867156497765	0.0269522376007357	4827	35486	3259	3012	2680	2173	1613	857	3	6	4	2	2	1	37012	37259	37591	38098	38658	39414	39	36	38	40	40	41
M13_ANKYLOSPON	60_70	UKBB	M13_POLYARTHROPATHIES	1.28109693805762	2.34654689276069	1.75168134202606	2.81879187160462	1.56347590594206	-13.1104381457833	1.02295504597183	0.494221623818787	0.73771420620981	0.542250865269482	1.0195910196811	2730.69044170948	0.210442646779829	2.05473745085322e-06	0.0175740938828102	2.01101008379023e-07	0.125168867395679	0.996169256011474	4240	36911	3341	2884	2170	1527	982	397	11	11	7	5	1	0	37751	38208	38922	39565	40110	40695	48	48	52	54	58	59
M13_ANKYLOSPON	60_70	UKBB	M13_POLYMYALGIA	-12.9607122141457	-12.9611332060193	-12.9679914288146	-12.9624881686641	-12.9312476099271	-12.9349696742315	3926.85237941714	3209.07337221348	4299.62726180652	5842.99434599874	6497.540206727	14077.1096931407	0.997366559167939	0.996777431127351	0.997593525245685	0.998229921152876	0.998412070463499	0.999266851550482	263	51323	231	178	106	58	35	11	0	0	0	0	0	0	51249	51302	51374	51422	51445	51469	106	106	106	106	106	106
M13_ANKYLOSPON	60_70	UKBB	M13_PSORIARTH	-12.4897521989374	-12.5070329369874	-12.4420626126243	5.686184840601	-12.4217967191532	-12.2047043990107	11128.5426912033	7371.74469989566	8433.94542854044	1.05502313396851	9642.45008247058	26822.1989781118	0.999104520813529	0.998646295537813	0.998822932144104	7.06027032431215e-08	0.998972132912952	0.999636944574118	121	33547	88	85	72	54	31	8	1	1	1	1	0	0	33556	33559	33572	33590	33613	33636	23	23	23	23	24	24
M13_ANKYLOSPON	60_70	UKBB	M13_PSORIARTH_ICD10	-12.0440179697451	-12.0496614000237	-12.0390259181473	4.44962848279155	-12.0172465662128	-11.9721283622384	4432.7229313171	2983.33499919739	3417.52683465724	1.0111946515533	4165.66687564117	9960.58364306129	0.99783209455834	0.996777360686477	0.997189273558143	1.08067501175735e-05	0.997698240765447	0.999040982494354	122	51888	88	85	72	54	31	9	1	1	1	1	0	0	51812	51815	51828	51846	51869	51891	109	109	109	109	110	110
M13_ANKYLOSPON	60_70	UKBB	M13_RHEUMA	3.59350274156217	4.15454485839976	-13.1226297609361	4.4362809517287	3.89138437924077	-13.0822716876756	1.03867032435502	0.638417099288942	3843.95945296796	0.757125057224931	1.03496956170585	9488.03171017166	0.000540748474018466	7.63754522608346e-11	0.997276161865337	4.6460757917933e-09	0.000169979764188569	0.998899862520354	729	34045	574	504	358	258	163	61	6	6	3	3	1	0	34164	34234	34380	34480	34575	34677	30	30	33	33	35	36
M13_ANKYLOSPON	60_70	UKBB	M13_RHEUMA_INCLAVO	2.92504947865222	3.43848969028075	-12.4726638146077	3.7566115337176	3.1517749749817	-12.4460725682493	1.01445099245895	0.59947267664101	1964.3122030397	0.725088069945031	1.01192492107884	4904.76750719535	0.00393430328540483	9.70203611389889e-09	0.994933759000941	2.20813363012313e-07	0.00184173767654967	0.997975333494822	729	51380	574	504	358	258	163	61	6	6	3	3	1	0	51433	51503	51649	51749	51844	51946	96	96	99	99	101	102
M13_ANKYLOSPON	60_70	UKBB	M13_ROTATORCUFF	-14.188728148456	-14.1830675183873	2.89490660425953	-14.1827247198636	-14.2113055883464	-14.2647860493072	6621.92251908451	4615.83111631481	1.02656579898141	6118.50727325231	6880.58446625433	12085.9474725376	0.998290381919781	0.997548343406583	0.00480249541066756	0.998150502002397	0.998352033419332	0.99905827408772	707	41652	529	508	432	310	196	74	1	1	1	0	0	0	41774	41795	41871	41993	42107	42229	55	55	55	56	56	56
M13_ANKYLOSPON	60_70	UKBB	M13_SHOULDER	2.22933745152096	-15.1724520994903	2.78361411065331	-15.1672198244205	-15.1604825404358	-15.1701447096936	1.0367856137168	4369.97701699368	0.622575977740142	4962.62683297264	4969.95355865262	7590.45540619517	0.0315362697082901	0.997229770108458	7.78097312908113e-06	0.997561438307689	0.997566114843726	0.998405363638494	2362	41930	1514	1474	1351	1183	931	461	4	3	3	0	0	0	42716	42756	42879	43047	43299	43769	58	59	59	62	62	62
M13_ANKYLOSPON	60_70	UKBB	M13_SHOULDERBURSITIS	-12.0626914080442	-12.0424903113966	4.6367854528051	-12.0301735580463	-12.0087752793995	-11.93442106578	5457.09298492633	3961.71864803833	1.03012242480815	5038.46811420724	5890.82584364032	9830.97072174915	0.998236308704119	0.997574663132384	6.75713823070379e-06	0.998094920835478	0.998373469186238	0.999031399010211	134	41392	87	81	77	62	35	12	1	1	1	0	0	0	41383	41389	41393	41408	41435	41458	55	55	55	56	56	56
M13_ANKYLOSPON	60_70	UKBB	M13_SHOULDERNAS	-12.0664096685095	-12.0302436713347	4.60026822241366	4.71166026791454	-11.9943525937318	-12.0218730544492	5062.40129421753	3711.22041966466	1.03321909277809	1.03605496543258	4540.88165442237	4886.22541339656	0.998098216181772	0.997413592351778	8.49297530664741e-06	5.42370867064922e-06	0.997892458260061	0.99803691880477	177	41385	105	97	94	80	50	41	2	2	2	1	0	0	41400	41408	41411	41425	41455	41464	55	55	55	56	57	57
M13_ANKYLOSPON	60_70	UKBB	M13_SJOGREN	-11.4493732798203	-11.4519991391046	4.37898059740331	-11.4457219214355	-11.4381698175868	-11.4404711898998	3563.31705510338	2696.40525676088	1.01726027227956	3553.54945350222	3375.60359979693	5640.88093827684	0.99743630378364	0.996611286152055	1.67226796768428e-05	0.997430076846416	0.997296388225976	0.998381783063187	105	50856	75	66	57	41	30	14	1	1	1	0	0	0	50780	50789	50798	50814	50825	50841	105	105	105	106	106	106
M13_ANKYLOSPON	60_70	UKBB	M13_SOFTOVERUSE	3.28766382622351	3.62021340358341	3.71407804081978	2.71481290921651	-12.4770032486323	-12.489616629393	1.03395467015941	0.626614397925146	0.625012420979667	1.02809568133593	2002.94627827967	2985.2253176149	0.00147428498613605	7.58555964199893e-09	2.80867403345057e-09	0.00827537935516113	0.995029749933366	0.996661812042211	1020	41611	653	642	606	526	417	216	7	7	4	1	0	0	41914	41925	41961	42041	42150	42351	57	57	60	63	64	64
M13_ANKYLOSPON	60_70	UKBB	M13_SOFTTISSUE	0.87726945630906	1.60202269103447	0.357649906861294	1.2545575358627	-14.4867091366419	2.11293362414424	1.02470155777666	0.537127090720287	1.01886386396949	0.733576197350158	1858.3568839981	0.729982918603327	0.391930349890271	0.00285833113543535	0.725567222813473	0.0872300238517445	0.993780201968128	0.00379766114026086	7593	44184	5117	4717	4138	3419	2685	1317	8	8	4	3	1	2	46581	46981	47560	48279	49013	50381	71	71	75	76	78	77
M13_ANKYLOSPON	60_70	UKBB	M13_SOFTTISSUENAS	3.85005524658511	-13.858139530202	-13.8457167814061	4.19613899619211	-13.8226449334623	-13.881719578644	0.756460751761367	4063.66493799973	4790.60655154323	0.746356097534292	6260.0622126782	9678.29959261039	3.58888128880152e-07	0.997279014311198	0.997693972954287	1.88576283635214e-08	0.99823821782513	0.998855583480805	836	42150	672	522	379	250	162	66	4	2	2	2	0	0	42255	42405	42548	42677	42765	42861	55	57	57	57	59	59
M13_ANKYLOSPON	60_70	UKBB	M13_SOFTTISSUEOTH	2.33959695037869	1.88240294645402	2.19504855170173	3.20713349725195	-13.1801826143255	-13.2133420364738	1.03141365455674	1.0239715826783	1.02462422389888	0.740104304138383	2760.31376944989	4580.02411551812	0.0233084857290163	0.0660130355714621	0.0321696567597579	1.46855089386696e-05	0.996190206935141	0.997698111032437	1744	42713	1352	1116	832	574	392	162	4	4	3	2	0	0	43038	43274	43558	43816	43998	44228	63	63	64	65	67	67
M13_ANKYLOSPON	60_70	UKBB	M13_SYNOTEND	-14.1154266861085	1.74030256518278	2.60735144769487	-14.1123207336789	2.79114721214314	3.00686960832624	3933.6417331785	1.02411879860573	0.740508815460449	3261.19015587675	0.737825841210904	1.02215882257711	0.997136887999538	0.0892594563216574	0.000429879029653172	0.996547282694365	0.000154989887972952	0.00326431450830902	1994	41956	1315	1244	1118	937	726	329	3	3	2	1	3	1	42571	42642	42768	42949	43160	43557	61	61	62	63	61	63
M13_ANKYLOSPON	60_70	UKBB	M13_SYSTCONNECT	-13.1161207876784	2.41602391854765	2.85625176926029	-13.1127443439579	-13.0959129555001	-13.1181283269165	3068.94945944646	1.01160129303743	1.01187707266916	3833.6734916817	4099.84237640491	7231.91790162664	0.996589999752693	0.0169257648320792	0.00476172408873851	0.997270911076777	0.997451363240689	0.998552701169835	581	51536	478	393	269	158	107	43	2	2	1	0	0	0	51531	51616	51740	51851	51902	51966	106	106	107	108	108	108
M13_ANKYLOSPON	60_70	UKBB	M13_TENDOSYNOVITISNAS	-13.2401687459222	-13.231771951601	3.63232512484268	-13.226869326565	4.04672351159622	4.98137605019821	5760.39276159153	4104.09272769478	1.02650671334743	5102.91601634626	1.02441251978486	1.02498249308415	0.998166076974216	0.997427590222011	0.00040236107599979	0.99793186817651	7.80575205427755e-05	1.1740823850142e-06	389	41511	272	244	213	172	113	46	1	1	1	1	2	1	41570	41598	41629	41670	41729	41796	57	57	57	57	56	57
M13_ANKYLOSPON	60_70	UKBB	M13_TOEDEFORMOTH	-12.9001327208648	-12.9032193325818	-12.9111759592569	-12.9070100875422	-12.9210628599602	-12.9332343108967	7565.30084231725	5401.24516685126	6376.93676000374	7520.42441214006	7713.1777321041	13210.6071687526	0.998639470926946	0.998093908093494	0.9983845502458	0.998630622627806	0.998663389837326	0.999218868126371	292	33593	222	203	156	112	72	34	0	0	0	0	0	0	33642	33661	33708	33752	33792	33830	21	21	21	21	21	21
M13_ANKYLOSPON	60_70	UKBB	M13_TRIGGERFINGER	-12.8336239026631	-12.8167542849776	-12.8046849405803	3.79463461804233	3.87216390398842	-12.7887915198115	4663.26643868494	3179.54513976538	3573.44794731298	1.02842511256444	1.02587714086124	6457.31882692267	0.997804170621608	0.996783734081554	0.997140957778827	0.000224471913923886	0.00016033477855337	0.998419781815369	421	41488	282	275	244	181	142	63	1	1	1	1	1	0	41571	41578	41609	41672	41711	41790	55	55	55	55	55	56
M13_ANKYLOSPON	60_70	UKBB	M13_VARUS	-12.0913386670598	-12.0473047821959	-12.0096265554518	-11.9423201691857	-11.9888296924903	-11.9841358352411	8010.73428693613	6924.06538197763	7604.50005841107	8398.52012617268	12070.0873225029	21524.320823611	0.998795679842438	0.99861174713051	0.998739918265137	0.998865444205772	0.999207487047504	0.999555760363273	100	33571	84	64	54	35	17	5	0	0	0	0	0	0	33567	33587	33597	33616	33634	33646	20	20	20	20	20	20
M13_ANKYLOSPON	60_70	UKBB	MEMLOSS	-12.0215109528065	-12.0214830580953	-12.0131269762189	-11.992573780395	-12.005136783667	-12.0274014669046	3670.69893174125	2872.78716533262	3337.0282444312	3985.96358986089	4124.64160841153	7032.81287351479	0.997386938831286	0.996661177043533	0.997127663556898	0.997599407317314	0.997677689197019	0.998635471548615	143	49234	113	90	60	45	36	12	0	0	0	0	0	0	49166	49189	49219	49234	49243	49267	98	98	98	98	98	98
M13_ANKYLOSPON	60_70	UKBB	MIGRAINE_UNSPE	-12.2724717900742	2.69686202307696	-12.2588486969207	-12.2666511664045	3.57275464641756	-12.2643220919041	2313.66511777801	1.01259414119746	2039.01295180557	2530.01654782745	1.01304746161083	3795.39950861265	0.995767767006971	0.00773738416213875	0.99520302841854	0.996131514143272	0.000420710239536691	0.997421748041527	542	51741	382	332	250	169	119	60	2	2	1	1	1	0	51790	51840	51922	52003	52053	52112	109	109	110	110	110	111
M13_ANKYLOSPON	60_70	UKBB	MULTIMORB	0.970352901470809	1.13609400166636	0.0476790446679622	2.0259972256413	-15.5113833492339	-15.5102096165417	0.74234117858325	0.541286577374057	1.02110262826509	0.493040121182183	3095.60675779575	4972.91146707768	0.19116102733051	0.0358277360402006	0.962757363348616	3.97043417807404e-05	0.996001998164099	0.997511450423825	11325	36549	8726	7388	5571	3930	2588	1174	9	8	5	5	0	0	39088	40426	42243	43884	45226	46640	51	52	55	55	60	60
M13_ANKYLOSPON	60_70	UKBB	MYELOPROF	-12.0003031341299	-12.0137708897003	-12.0439865795159	-12.0332536939101	-12.0387392988927	-12.0225742735164	3196.87968961033	2645.67542381019	3308.39997331576	3886.92968388442	3968.60620189793	5557.49731367063	0.997004943870485	0.996376891404945	0.997095366402465	0.997529893056213	0.997579626448766	0.998273931885083	165	51807	129	102	70	42	33	16	0	0	0	0	0	0	51734	51761	51793	51821	51830	51847	109	109	109	109	109	109
M13_ANKYLOSPON	60_70	UKBB	MYELOPROF_NONCML	-11.9991150204667	-12.0117155828378	-12.0403218555316	-12.0281838058573	-12.0342642730346	-12.0230339378597	3332.04154457447	2744.44071610848	3499.35653150807	4014.05805952012	4129.32978724403	5988.10337973135	0.997126720121143	0.99650787435199	0.997254704436649	0.997609130797641	0.997674697695108	0.998397992469525	150	51787	118	95	64	39	30	13	0	0	0	0	0	0	51710	51733	51764	51789	51798	51815	109	109	109	109	109	109
M13_ANKYLOSPON	60_70	UKBB	N14_ABNORMALBLEED	-13.0060603399576	-13.0079024445228	-13.0088807463085	-13.0092762552918	-13.0075994842173	-13.0080254232886	10609.744121905	7265.45283261766	8022.36831916628	6652.24442693631	5888.52243041645	6072.51282707428	0.999021905521582	0.998571486289536	0.998706170031219	0.998439640309511	0.99823749429781	0.998290840215609	155	19358	61	52	56	58	61	64	0	0	0	0	0	0	19419	19428	19424	19422	19419	19416	33	33	33	33	33	33
M13_ANKYLOSPON	60_70	UKBB	N14_ACUTERENFAIL	1.92667829659339	1.6289310945681	-13.5826136258696	-13.5775391339463	-13.5682519567378	-13.5854306375448	1.01392948905686	1.01215540099814	2640.24335531544	3624.7054790316	4926.3843695594	9080.95230831693	0.0574056515924913	0.107535772649638	0.995895336737325	0.997011265169755	0.997802468452642	0.998806336500167	1703	47957	1523	915	518	272	132	40	2	1	0	0	0	0	48040	48648	49045	49291	49431	49523	95	96	97	97	97	97
M13_ANKYLOSPON	60_70	UKBB	N14_BENIGNMAMDYSP	-14.0093853958481	-14.0095033825311	-14.0097374613041	-14.0095275901182	-14.0088960241347	-14.0106887803443	8313.82413169717	6308.10069595271	6843.80320131902	7352.94201446515	7569.29673196324	9791.85747749242	0.998655508362126	0.998227999551149	0.998366676380739	0.998479795028528	0.99852331387362	0.998858346490923	243	24134	149	131	112	97	79	58	0	0	0	0	0	0	24185	24203	24222	24237	24255	24276	43	43	43	43	43	43
M13_ANKYLOSPON	60_70	UKBB	N14_BREAST	-15.0407031949478	-15.040760076285	-15.0403646005326	-15.0386305464053	-15.0366473788228	-15.0396090460379	7629.2186809662	5384.60810105817	5513.68268198313	6027.68271288808	5691.50382327672	7791.81139812882	0.99842700313218	0.997771281694702	0.997823512792967	0.998009338040543	0.997892034301394	0.998459939057289	895	24287	534	515	468	402	348	236	0	0	0	0	0	0	24605	24624	24671	24737	24791	24903	43	43	43	43	43	43
M13_ANKYLOSPON	60_70	UKBB	N14_BREASTDISOTH	-15.0236509652167	-15.0231618408788	-15.0234060591728	-15.0223454746158	-15.0208028030918	-15.0212629733212	9877.36844978915	7021.5741558279	6808.36995179067	7756.81998572234	7316.79060825529	11748.1471911648	0.998786404031505	0.998292870020904	0.99823938268594	0.998454767539962	0.998362006121156	0.998979819511153	489	24193	312	307	283	232	203	110	0	0	0	0	0	0	24327	24332	24356	24407	24436	24529	43	43	43	43	43	43
M13_ANKYLOSPON	60_70	UKBB	N14_CALCUKIDUR	-14.0560820420903	-14.0597639349418	-14.0712681716052	-14.0754102456238	-14.0778365590448	-14.0502712512206	4803.77212572801	3497.01024954748	3941.78088689613	4456.74499723406	4833.08380315465	7320.24148593543	0.997665352446019	0.996792105956413	0.997151738236626	0.997480104008803	0.997675920175625	0.9984685631417	665	50592	476	434	343	264	174	88	0	0	0	0	0	0	50675	50717	50808	50887	50977	51063	106	106	106	106	106	106
M13_ANKYLOSPON	60_70	UKBB	N14_CALCULOWER	-12.1140568602359	-12.1085299082677	-12.0956083065329	-12.0969771643043	-12.0974424719569	-12.0788569776178	3324.1875202986	2565.24089957474	3356.06067216855	3644.32458584455	4872.17353351923	7848.09210754906	0.997092342870323	0.996233814456443	0.997124343338659	0.997351505509597	0.998018881595826	0.99877199075168	155	50417	130	105	66	47	22	11	0	0	0	0	0	0	50337	50362	50401	50420	50445	50456	105	105	105	105	105	105
M13_ANKYLOSPON	60_70	UKBB	N14_CHRONEPHROPATH	-12.0269217473485	-12.0073784078476	-12.0167557868768	-12.0284849974246	-12.0107795181481	-12.0410399031115	3649.79660405628	2679.22707536418	3020.89507046077	3518.89183044454	3682.82326467808	6705.63429026564	0.99737079107396	0.99642416655744	0.996826119940029	0.997272628929292	0.997397866293303	0.998567271304123	132	51399	114	94	68	50	30	14	0	0	0	0	0	0	51309	51329	51355	51373	51393	51409	108	108	108	108	108	108
M13_ANKYLOSPON	60_70	UKBB	N14_CHRONEPHROPATH_ADVERSE	-12.0282998984065	-12.0074451296887	-12.0174559529767	-12.0299707046548	-12.0111018310921	-12.0433880449327	3663.32588499276	2689.2080766363	3032.12249146373	3532.13865540685	3696.68928785779	6731.32959476521	0.99738020098717	0.996437418386122	0.996837687959956	0.997282521930297	0.997407557113693	0.998572462079165	132	51818	114	94	68	50	30	14	0	0	0	0	0	0	51727	51747	51773	51791	51811	51827	109	109	109	109	109	109
M13_ANKYLOSPON	60_70	UKBB	N14_CHRONKIDNEYDIS	-13.5570059308523	1.22065335349594	1.6049817956835	2.04073959371102	-13.5445520519458	-13.5518660313672	2068.88033059741	1.01224277039531	1.0123200499609	1.01235659550953	2696.0861748657	4718.8099257703	0.994771641379513	0.227859937744801	0.11286435905838	0.0438176729346958	0.995991617920953	0.997708572715768	1974	47770	1658	1342	905	585	360	134	3	3	2	1	0	0	47996	48312	48749	49069	49294	49520	87	87	88	89	90	90
M13_ANKYLOSPON	60_70	UKBB	N14_CYSTITIS	-13.9925487584099	-13.9867301779602	-13.9745092166473	-13.9702468818723	-13.9651535262226	-13.9589307037744	4290.37772609367	3067.93018668006	3511.75313610183	3765.4408342672	3673.08249298729	5779.13299329276	0.997397800487166	0.996362447406707	0.996824943186668	0.997039757304381	0.996966429813631	0.998072789728666	897	43815	652	595	478	406	309	161	0	0	0	0	0	0	43985	44042	44159	44231	44328	44476	75	75	75	75	75	75
M13_ANKYLOSPON	60_70	UKBB	N14_CYSTKID	-13.0442749761581	-13.038575613943	-13.0356298727487	-13.0445273043363	-13.0193819002368	-13.0085940257549	3765.5278886969	3009.81909498181	3830.81326924998	4791.88650241433	5896.14177928138	11021.8900586932	0.997236030351643	0.996543564476652	0.997284934813512	0.997827992361838	0.998238177480006	0.999058296366058	342	51327	300	229	140	85	43	13	0	0	0	0	0	0	51263	51334	51423	51478	51520	51550	106	106	106	106	106	106
M13_ANKYLOSPON	60_70	UKBB	N14_DIALYSIS	-12.0034827821856	-12.0019800934205	-12.0016301752004	-12.0036571738856	-12.0057168843376	-12.0137040861267	4481.34487262028	3707.32094237534	4637.30080614913	6689.77718233558	6415.044740705	12300.9732896116	0.997862833053987	0.997416954712816	0.997935026186238	0.998568333842541	0.998506764810107	0.999220748857928	100	45015	84	64	34	22	16	4	0	0	0	0	0	0	44952	44972	45002	45014	45020	45032	79	79	79	79	79	79
M13_ANKYLOSPON	60_70	UKBB	N14_ENDOMETRIOSIS	-13.0100355101655	-13.0087387404225	-13.0090324791065	-13.0114508436465	-13.0107467491195	-13.0101844739894	7647.24465549257	5154.53886631484	5711.314410352	6535.20570699108	5702.34060513692	6460.04641463109	0.998642582795598	0.997986345423441	0.998182607987419	0.998411430435633	0.998179508088467	0.998393104686644	197	19365	103	97	90	66	63	55	0	0	0	0	0	0	19426	19432	19439	19463	19466	19474	33	33	33	33	33	33
M13_ANKYLOSPON	60_70	UKBB	N14_ENDOMETRIOSIS_UTERUS	-13.0061756868931	-13.0058157383867	-13.0056838489781	-13.007713163168	-13.0075785524148	-13.0072113513219	9484.858180524	6066.88149339731	6848.79872037334	8250.58550017349	6810.71137316102	8020.87930181623	0.998905895762914	0.998289544366184	0.998484839672956	0.998742071189434	0.998476144528481	0.998706095905824	130	19354	71	67	60	43	40	36	0	0	0	0	0	0	19380	19384	19391	19408	19411	19415	33	33	33	33	33	33
M13_ANKYLOSPON	60_70	UKBB	N14_FEMALEGENINF	-14.0165010926616	-14.014888890861	-14.0146204111462	-14.0158472356765	-14.0150782377963	-14.0173156459351	6515.90667728681	4614.50706569028	5387.03836995152	6194.54903761194	5909.63262258506	6791.93725999977	0.99828365540711	0.997576719221146	0.997924270096063	0.998194700129697	0.998107766628435	0.998353313440613	451	26287	283	255	202	152	136	102	0	0	0	0	0	0	26405	26433	26486	26536	26552	26586	50	50	50	50	50	50
M13_ANKYLOSPON	60_70	UKBB	N14_FEMALEGENNONINF	-16.2288439056864	-16.2174769901892	1.17289815233463	-16.2158593510581	-16.2046601903438	-16.2181310228883	7873.47254773698	5586.61655423746	1.02946833531372	6456.45430357357	6009.21303012633	7781.73109854707	0.99835539722218	0.997683811622572	0.254567972660307	0.997996056410303	0.997848398376964	0.998337106896069	3161	20353	1895	1739	1551	1349	1132	789	1	1	1	0	0	0	21579	21735	21923	22125	22342	22685	39	39	39	40	40	40
M13_ANKYLOSPON	60_70	UKBB	N14_FEMALE_GENITAL_DYSPLASIA_ALL	-13.0062892789758	-13.0061328779612	-13.005388882402	-13.005215852046	-13.0057210795648	-13.0053063718219	7745.44935247987	5766.86291561379	5494.00369491331	6113.92393979687	4903.9370983224	6294.90420783451	0.998660179408613	0.998200514911913	0.998111251851752	0.998302783414525	0.997883934545096	0.998351567325249	145	26227	75	74	66	67	55	39	0	0	0	0	0	0	26245	26246	26254	26253	26265	26281	52	52	52	52	52	52
M13_ANKYLOSPON	60_70	UKBB	N14_FEMGENPAIN	-13.0064703943123	-13.0063642355148	-13.0061277876789	-13.0059665081927	-13.0053377129333	-13.005953370449	9683.84835216448	7546.43889012521	7464.75554127472	7319.64190667493	7047.5924307451	9209.07389162848	0.998928353850593	0.998624838519327	0.998609816054963	0.998582272938081	0.998527617426556	0.998873149888338	101	19353	51	49	49	48	36	33	0	0	0	0	0	0	19370	19372	19372	19373	19385	19388	33	33	33	33	33	33
M13_ANKYLOSPON	60_70	UKBB	N14_FEMGENPROL	-15.5905723505647	-15.5849143053013	1.76206617539807	-15.5844368700696	-15.5767456636202	-15.580287476975	7597.53698351384	5427.11487043854	1.02999101243343	6680.51272511882	6693.67272666054	9761.39652225906	0.99836269724395	0.997708737384107	0.0871256504133544	0.998138680247937	0.998143256450869	0.998726486981229	1480	19885	1051	970	818	609	461	249	1	1	1	0	0	0	20275	20356	20508	20717	20865	21077	38	38	38	39	39	39
M13_ANKYLOSPON	60_70	UKBB	N14_GENITOURINARY	0.121949771340415	0.240903749705038	-0.200030909547096	0.76895148236477	0.824272773249744	0.912898551878351	1.01889386326715	0.731654707141754	1.01724764029927	0.731185416014066	0.730064795291765	1.01812995970235	0.904729993586049	0.741960083510905	0.844109778937601	0.292959945622148	0.258880719356311	0.369909733318358	10997	33462	7997	6837	5428	4130	3067	1715	5	5	4	5	3	1	36402	37562	38971	40269	41332	42684	55	55	56	55	57	59
M13_ANKYLOSPON	60_70	UKBB	N14_GENITOUROTH	-11.9649739157475	-11.9661870363064	-11.9577354328987	-11.9488898334928	-11.9355987807719	-11.9315878320842	3801.5668285477	2538.50621881274	3125.78056760398	3491.72065044404	3053.22400680152	6107.54835112762	0.997488758549614	0.996238890234607	0.996947684264271	0.997269593686423	0.996880934476213	0.998441269210774	151	51785	114	95	72	59	50	25	0	0	0	0	0	0	51712	51731	51754	51767	51776	51801	110	110	110	110	110	110
M13_ANKYLOSPON	60_70	UKBB	N14_GLOMERULAR	-13.2295875679607	-13.2167734426759	3.24714829190284	-13.2170818969775	-13.203833202929	-13.1815057902707	4147.06198977156	3273.66538019147	1.01117104355304	4624.55794634844	4624.58229634239	7641.6205898028	0.997454664099918	0.996778708389297	0.0013214740922451	0.997719632589728	0.997721930399866	0.998623680066435	351	51562	283	220	164	110	77	34	1	1	1	0	0	0	51520	51583	51639	51693	51726	51769	109	109	109	110	110	110
M13_ANKYLOSPON	60_70	UKBB	N14_GLOMER_NEPHRITIS	-12.2612765238528	-12.2460169037877	3.36063574116371	-12.247977559891	-12.2244428343665	-12.208419333046	2856.33386537835	2195.97930615991	1.01121170860571	2934.553177051	2937.9215840997	4732.01513394557	0.996574961594166	0.995550569557287	0.000889352616873978	0.996669869914074	0.996680079512611	0.997941490418843	283	51628	224	182	144	103	71	32	1	1	1	0	0	0	51577	51619	51657	51698	51730	51769	109	109	109	110	110	110
M13_ANKYLOSPON	60_70	UKBB	N14_HYDROCELE	-14.0147474569453	-14.0144747288732	-14.0140974654761	-14.0133109378937	-14.0126446831408	-14.0137362999921	7692.42558592265	5762.32107808475	6515.06993601022	7692.4941506473	8032.79657143754	12978.8929241006	0.998546343502653	0.998059476062026	0.998283729340074	0.998546505458436	0.998608147601045	0.999138498042496	224	17513	165	148	116	88	56	25	0	0	0	0	0	0	17543	17560	17592	17620	17652	17683	29	29	29	29	29	29
M13_ANKYLOSPON	60_70	UKBB	N14_HYDRONEPHR	-13.0188876215081	-13.0185697635717	-13.0191851534278	-13.0218775433003	-13.0223756755915	-13.0150414977338	3353.62951441415	2721.93877837421	3314.39017141673	4262.74534391575	5105.76366969833	8674.19982518498	0.996902596635356	0.996183868535798	0.996865854779511	0.997562617973483	0.997964978031978	0.998802829427255	531	44828	443	304	201	124	67	29	0	0	0	0	0	0	44837	44976	45079	45156	45213	45251	79	79	79	79	79	79
M13_ANKYLOSPON	60_70	UKBB	N14_KIDUROTH	-13.0497289094773	-13.0462717354838	-13.0325025497978	-13.0399641464902	-13.0312938573424	-13.0109233492684	2835.39315160998	2253.99991606165	2833.8061624896	3457.17719491434	3836.31153977082	8234.70751600738	0.996327796568711	0.995381827391415	0.996330590265499	0.996990503868026	0.99728972788753	0.998739334636639	614	51608	520	400	259	163	99	26	0	0	0	0	0	0	51593	51713	51854	51950	52014	52087	109	109	109	109	109	109
M13_ANKYLOSPON	60_70	UKBB	N14_LUMPNASBREAST	-14.0170493122636	-14.0170625853703	-14.0158377560767	-14.0160671583066	-14.0145288981252	-14.0159131716108	8474.71326739816	5461.28498651088	5860.02037861162	5630.0875487232	5224.7184433646	6678.65577778981	0.998680311441566	0.99795213295532	0.998091643173991	0.998013673510304	0.997859796092957	0.998325550396883	327	24154	173	170	165	158	137	111	0	0	0	0	0	0	24265	24268	24273	24280	24301	24327	43	43	43	43	43	43
M13_ANKYLOSPON	60_70	UKBB	N14_MALEGEN	1.11120257664355	1.21903867497197	-14.8023529901317	1.83310998827575	2.376810427266	-14.789636476427	1.03362749746955	0.749396551701976	2483.64199983196	0.748430357403291	0.623013649824762	4899.74960543761	0.282351764872307	0.103802160211521	0.995244685427576	0.0143145054732163	0.00013617111402554	0.99759163107593	3837	19853	2981	2602	1938	1399	949	433	6	5	4	5	3	0	20665	21044	21708	22247	22697	23213	38	39	40	39	41	44
M13_ANKYLOSPON	60_70	UKBB	N14_MENORRHAGIA	-13.0097584209879	-13.0057340560643	-13.0077258262956	-13.0121629020768	-13.0116928036842	-13.0096467692708	26923.6553633554	19106.0703350742	20185.2733824485	10842.3785454383	6387.33916223952	4724.81781107943	0.999614454841297	0.999456870333781	0.999485829956673	0.999042442454257	0.998374624964504	0.997803051123377	141	19324	8	6	18	32	61	105	0	0	0	0	0	0	19424	19426	19414	19400	19371	19327	33	33	33	33	33	33
M13_ANKYLOSPON	60_70	UKBB	N14_MENSIRREG	-12.0053387667233	-12.0032963655475	-12.0032178634841	-12.0057990436086	-12.006622415952	-12.0053982721105	10424.5171775691	8747.9257801318	10505.4535642535	6804.57273973488	3321.17677736044	3267.69723093735	0.999081120768605	0.998905198548287	0.999088361100178	0.998592235384447	0.997115517050743	0.997068608349766	123	26636	9	8	15	41	61	87	0	0	0	0	0	0	26698	26699	26692	26666	26646	26620	52	52	52	52	52	52
M13_ANKYLOSPON	60_70	UKBB	N14_MESNRUIRREG	-13.0125167724811	-13.0063649233112	-13.0122666187722	-13.0203941477689	-13.0191975501267	-13.0160846173523	22760.3966213007	14957.5338454129	18108.2940807998	9417.39364156496	4578.76680782978	3739.06100048254	0.999543835468375	0.999306197360879	0.999426655780144	0.998896853147304	0.997731309944801	0.997222481264186	241	19326	10	9	25	58	114	181	0	0	0	0	0	0	19524	19525	19509	19476	19420	19353	33	33	33	33	33	33
M13_ANKYLOSPON	60_70	UKBB	N14_NEUROMUSCDYSBLADD	-13.0155300506432	-13.0143197524118	-13.0023672202855	-13.0046672694394	-12.9870530965415	-12.9666178758781	4712.63782216324	3527.05349697705	4091.6412265278	4616.51625627291	4527.22681396301	6262.89806548658	0.997796376961741	0.997055927491367	0.997464496512782	0.997752372366218	0.997711147382304	0.998348071977292	262	43477	178	160	124	98	84	54	0	0	0	0	0	0	43488	43506	43542	43568	43582	43612	73	73	73	73	73	73
M13_ANKYLOSPON	60_70	UKBB	N14_OBSTRUREFLUROPATH	-14.0234797199882	-14.0239327116727	-14.0253931180056	-14.0270625870016	-14.0287971143242	-14.0241552946167	5130.65562568487	4048.76110812073	4911.21741055436	6105.71345181506	6952.81480562925	12444.3686591551	0.997819166819654	0.997236325700855	0.997721414370072	0.998166968215114	0.998390097630663	0.999100825849357	619	44906	517	366	245	158	94	35	0	0	0	0	0	0	44928	45079	45200	45287	45351	45410	80	80	80	80	80	80
M13_ANKYLOSPON	60_70	UKBB	N14_ORHCEPINDIDYMITIS	-14.0090617381374	-14.0086539548853	-14.008825662409	-14.0094790667392	-14.0098385546378	-14.010826295342	9565.35136127357	7432.70314384349	8744.00680432621	10574.1097541665	10155.1476140911	13558.2399817098	0.998831448040523	0.998496202273309	0.998721704914057	0.998942895048191	0.998899254766049	0.999175481477641	151	17473	98	88	67	47	41	29	0	0	0	0	0	0	17498	17508	17529	17549	17555	17567	28	28	28	28	28	28
M13_ANKYLOSPON	60_70	UKBB	N14_OTHBLADD	-12.8171308026968	1.39728430197847	1.75080627726824	2.11428708233264	2.26818374585652	-12.7995587853094	1644.16592377748	1.01444647955293	1.01415792081753	1.01438167301364	1.0126230221627	3338.69400254892	0.993780136751572	0.168392962327502	0.0842818501453205	0.0371318692176273	0.025096810407953	0.996941155638705	1497	44557	1208	1023	744	503	332	144	3	3	2	2	1	0	44762	44947	45226	45467	45638	45826	81	81	82	82	83	84
M13_ANKYLOSPON	60_70	UKBB	N14_OTHDISMALEGEN	3.0015092501562	2.5072783262716	-14.1591412385819	-14.1589082736902	-14.1590258247633	-14.1597774110194	1.03714398966686	1.03536704899873	4531.35741958327	5001.87956973658	4900.16960164755	6957.97304744047	0.00380351174939114	0.0154509740921399	0.997506852636349	0.997741417188357	0.997694518088252	0.998376271378825	591	17585	396	357	290	250	205	112	2	1	0	0	0	0	17751	17790	17857	17897	17942	18035	27	28	29	29	29	29
M13_ANKYLOSPON	60_70	UKBB	N14_OTHETNASKIDUR	-13.0564352478877	-13.0558988185803	-13.037354114578	-13.027838644177	-13.0431355380938	-12.9824484129734	4600.45072615598	3652.16181556516	4421.82188915917	5327.02739446778	5440.86520432858	13536.4669115848	0.997735544897977	0.997147695410741	0.997647510743066	0.998048686409271	0.998087269926437	0.999234771256798	237	51062	194	151	110	72	46	12	0	0	0	0	0	0	50999	51042	51083	51121	51147	51181	106	106	106	106	106	106
M13_ANKYLOSPON	60_70	UKBB	N14_OTHFEMPELINF	-13.0078433147512	-13.0071425879199	-13.0069813907919	-13.0077861276341	-13.0068284844823	-13.0088021612065	5283.54255001653	3753.87734709642	4603.56480180192	5673.89965587045	5164.65329393589	6735.35048348317	0.998035646203795	0.997235344545261	0.997745647933022	0.998170799051895	0.997990584058252	0.998458949393778	233	26195	154	133	103	65	64	42	0	0	0	0	0	0	26224	26245	26275	26313	26314	26336	50	50	50	50	50	50
M13_ANKYLOSPON	60_70	UKBB	N14_OTHNONINFCERVIX	-14.0128509107788	-14.0121772953358	-14.0113335495269	-14.0111253357273	-14.0102260259932	-14.0117222323332	11109.7717626342	7639.61188343857	8553.81811096645	8409.6972053482	8013.03698444607	13576.571773334	0.998993621591075	0.998536562612176	0.998693048931936	0.998670670876726	0.998604956227492	0.999176542131442	200	19391	124	118	104	101	72	40	0	0	0	0	0	0	19434	19440	19454	19457	19486	19518	33	33	33	33	33	33
M13_ANKYLOSPON	60_70	UKBB	N14_OTHNONINFUTER	-15.0332732960428	-15.0310408367399	-15.0295786210314	-15.0325499491491	-15.0302664252515	-15.0319576822801	10392.2982803819	7924.98359074911	8588.32152718206	8896.50179712773	8307.76075883725	10523.4440581647	0.998845797902037	0.998486681002099	0.998603701249624	0.998651803362725	0.998556480942166	0.99886028159523	564	19499	340	301	269	242	213	138	0	0	0	0	0	0	19689	19728	19760	19787	19816	19891	34	34	34	34	34	34
M13_ANKYLOSPON	60_70	UKBB	N14_OTHNONINFVAG	-13.0088652579244	-13.0086156026544	-13.0073165997902	-13.0075955746048	-13.0074756745814	-13.0068097134837	7810.62577785779	5143.50928834172	6617.73622015059	7121.14406825517	6472.55240513526	7881.74589053312	0.998671096498637	0.997982046517342	0.998431740089845	0.99854257211885	0.998396543375728	0.998683295796459	133	19377	91	85	67	51	43	31	0	0	0	0	0	0	19386	19392	19410	19426	19434	19446	33	33	33	33	33	33
M13_ANKYLOSPON	60_70	UKBB	N14_OTHNONINFVULV	-14.0152897051699	-14.0146555488538	-14.0130647073785	-14.0142864965711	-14.0126657799348	-14.0150763500752	9162.26399167011	6578.22186740905	7275.62117003482	8054.63397170637	8061.14679379058	10648.1607090066	0.998779496102702	0.998300138083848	0.998463251342319	0.998611758495313	0.998613040509388	0.998949827100181	255	19447	173	152	140	111	77	49	0	0	0	0	0	0	19496	19517	19529	19558	19592	19620	33	33	33	33	33	33
M13_ANKYLOSPON	60_70	UKBB	N14_OTHPENIS	-14.0222814305422	-14.0211973909068	-14.0211659880759	-14.0214351409469	-14.0198067697341	-14.0176329854939	6536.26834613763	4805.51131763568	5360.06445875733	6812.80758226218	6961.71854697223	11445.7421834432	0.998288296519321	0.997671989449297	0.997912849893152	0.998357875430028	0.998393187008281	0.99902282875475	328	17593	236	217	179	122	87	39	0	0	0	0	0	0	17655	17674	17712	17769	17804	17852	30	30	30	30	30	30
M13_ANKYLOSPON	60_70	UKBB	N14_OVARYCYST	-14.0187783452259	-14.0173940927829	-14.0171043518076	-14.0178598507489	-14.0162635281906	-14.019992475531	7813.42393076654	5814.17485509216	6683.53044358781	7550.15268029693	7475.37128483185	9522.78152281786	0.998568443117779	0.998076381984815	0.998326629459528	0.998518622338079	0.998503973476303	0.998825308396412	359	19497	243	207	171	131	97	62	0	0	0	0	0	0	19580	19616	19652	19692	19726	19761	33	33	33	33	33	33
M13_ANKYLOSPON	60_70	UKBB	N14_PHIMOSIS	-13.9345096103782	-13.9077658876392	-13.9247937462407	3.65738225835806	3.87920316565578	-13.9425675853278	6519.89416412819	5113.32665860682	5789.085776358	1.04197903875721	1.03381134610644	10025.4939676008	0.998294738942617	0.997829831979107	0.998080807979339	0.000448048743897291	0.000175197391036139	0.998890373295892	310	17576	210	190	145	113	75	47	1	1	2	2	1	0	17646	17666	17711	17743	17781	17809	29	29	28	28	29	30
M13_ANKYLOSPON	60_70	UKBB	N14_POLYPFEMGEN	-15.0600884817726	-15.0604323468474	-15.0595319591538	-15.0623326696634	-15.057655500067	-15.0565018261568	9039.11463662358	6085.57907714209	6378.74221495301	6564.08750834764	5991.22038595985	7888.19763561588	0.998670643419439	0.998025418118734	0.998116281160778	0.99816912981053	0.997994689324847	0.998477048420049	1057	19559	579	551	538	480	430	281	0	0	0	0	0	0	20004	20032	20045	20103	20153	20302	33	33	33	33	33	33
M13_ANKYLOSPON	60_70	UKBB	N14_POSTMENATRVAG	-14.0133907917087	-14.0126930077184	-14.0118034934955	-14.0119918409672	-14.0108261170782	-14.0117020456833	9476.56265029561	7151.67372573174	7877.05624022683	8414.18952454485	8170.92798451508	13368.0502264903	0.998820135053721	0.998436659070159	0.998580713982519	0.998671298435091	0.998631854743316	0.999163698632458	212	19418	156	135	120	97	71	32	0	0	0	0	0	0	19441	19462	19477	19500	19526	19565	33	33	33	33	33	33
M13_ANKYLOSPON	60_70	UKBB	N14_POSTMENBLEED	-15.0554799408042	-15.0564788360212	-15.054985466312	-15.0567499070666	-15.0523806053476	-15.0507186008975	8847.69887202828	6315.32628673926	6429.48354364915	6608.40109066015	5594.98404584843	7573.58308424296	0.998642299045562	0.998097751394431	0.998131711605093	0.998182081001479	0.997853425943311	0.998414392769858	928	19507	500	469	464	447	398	246	0	0	0	0	0	0	19900	19931	19936	19953	20002	20154	35	35	35	35	35	35
M13_ANKYLOSPON	60_70	UKBB	N14_PROSTAOTH	-14.3835882851963	-14.3699162641337	3.44078474260605	-14.3686034867329	-14.3645463430335	-14.3713078110481	8278.13164615044	6061.50528944077	1.03442685972165	9027.13385910294	10285.6365295591	16152.970944872	0.998613644027709	0.99810846925969	0.00088016102635911	0.998729997558436	0.99888570376841	0.999290121727616	275	17583	222	195	130	94	55	28	1	1	1	0	0	0	17608	17635	17700	17736	17775	17802	27	27	27	28	28	28
M13_ANKYLOSPON	60_70	UKBB	N14_PROSTATITIS	-15.0270452285483	-15.0260203396648	-15.025376484448	-15.0253601336305	-15.0235114928891	-15.0247444426936	9083.44541157812	6948.96071914297	7875.29240926037	9244.82604726036	10612.8116668821	18755.1567028912	0.998680033690954	0.998274703113025	0.998477706220813	0.998703220857604	0.998870513842896	0.999360815239856	399	17554	320	294	222	158	102	38	0	0	0	0	0	0	17606	17632	17704	17768	17824	17888	27	27	27	27	27	27
M13_ANKYLOSPON	60_70	UKBB	N14_PROSTHYPERPLA	-15.2011144906356	1.44503110565028	-15.1994291547163	1.53207391057921	2.4170699784795	-15.1961818939115	3865.59354112356	0.748987990333247	3527.95519514069	1.02889091839707	0.744693443151048	8111.36828852658	0.996862395600943	0.0536922091458532	0.99656249819848	0.136473207649832	0.00117152028312623	0.998505210046882	2733	19633	2273	1943	1382	909	573	222	4	4	2	3	2	0	20054	20384	20945	21418	21754	22105	35	35	37	36	37	39
M13_ANKYLOSPON	60_70	UKBB	N14_RENALCOLNAS	-12.06030454988	-12.0662543153917	-12.0632205725063	-12.0543656656388	-12.0582573244626	-12.0445610002629	4229.22792736173	2826.67842182638	2837.94630206833	2788.01551879787	2643.89459103019	4066.18960291803	0.997724710532915	0.996594077093339	0.996608452930688	0.996550247936594	0.996361025879155	0.997636569823671	164	50296	93	94	92	90	70	39	0	0	0	0	0	0	50262	50261	50263	50265	50285	50316	105	105	105	105	105	105
M13_ANKYLOSPON	60_70	UKBB	N14_RENALTUB	1.09217209786915	0.644303453064651	1.04974378001419	1.50405267372456	-13.4752260713334	-13.4886096751934	1.01313835614835	1.01173244877329	1.01173582219366	1.01166397813608	2056.25648257816	3543.28099291223	0.281029813866411	0.524234373635059	0.299471652064186	0.137090970978192	0.99477127587378	0.99696260967342	3781	49230	3198	2356	1553	983	594	218	4	3	2	1	0	0	49718	50560	51363	51933	52322	52698	91	92	93	94	95	95
M13_ANKYLOSPON	60_70	UKBB	N14_RENFAIL	1.23267631590894	0.791312870307849	1.21465519549369	1.69073175267157	-13.478855975829	-13.4983863841652	1.01305242959528	1.01153555745556	1.01160944580175	1.01147812463259	2293.27619692064	3988.97139297773	0.223682529110513	0.434044906460441	0.229861558778978	0.0946139705652949	0.995310416959563	0.997300022367695	3257	49639	2804	2020	1305	810	476	171	4	3	2	1	0	0	49995	50779	51494	51989	52323	52628	93	94	95	96	97	97
M13_ANKYLOSPON	60_70	UKBB	N14_RENFAILNAS	-13.0039261734289	-13.0038798902205	-13.0037555199133	-13.0035595686065	-13.0029356808403	-13.0027932393142	5268.31065091161	4215.08328690366	4688.03054664171	5256.86827108482	6357.33819650593	11898.0246058407	0.998030560064645	0.997538464170208	0.997786814238176	0.998026328928294	0.998368053724619	0.999128029546793	203	45172	173	121	90	72	41	10	0	0	0	0	0	0	45122	45174	45205	45223	45254	45285	80	80	80	80	80	80
M13_ANKYLOSPON	60_70	UKBB	N14_TUBULOINTNEPHRNAS	-12.9972181575913	-12.9945563653658	-12.9938768901732	-12.9984654902381	-13.000014908874	-12.9985778442107	5411.1155081778	4373.67959475662	4747.23983210133	5967.80405575693	6258.06365058709	12102.1219609546	0.998083524605226	0.997629423824961	0.997816078147151	0.998262130151815	0.998342537835165	0.999143012885375	191	44413	138	118	96	70	45	14	0	0	0	0	0	0	44386	44406	44428	44454	44479	44510	80	80	80	80	80	80
M13_ANKYLOSPON	60_70	UKBB	N14_URETHRALSTRICT	-13.2070924610619	-13.2028503234233	2.82160058301165	-13.1935061884151	-13.1948510164331	-13.1821553756229	3753.13013180845	2659.41388402403	1.01567899920851	3567.13245098044	3889.925024691	6861.4456215339	0.997192286691497	0.996038861336406	0.00546872730680137	0.997048926263824	0.997293534540619	0.998467111398636	479	43725	374	342	282	198	133	48	0	1	1	0	0	0	43757	43789	43849	43933	43998	44083	73	72	72	73	73	73
M13_ANKYLOSPON	60_70	UKBB	N14_URETHRAOTH	1.43755408777233	-14.6918607807969	-14.6793182041157	1.57572468978333	1.64421753312313	2.39470182071833	1.01517135630174	2495.81484032815	2915.54690843645	1.01298843726544	1.01168971819356	1.01272759121722	0.156754899482289	0.995303200783771	0.995982794226259	0.119822059961475	0.104115865261793	0.018049257431713	2700	45930	2098	1678	1255	889	625	333	2	1	1	3	2	1	46444	46864	47287	47653	47917	48209	86	87	87	85	86	87
M13_ANKYLOSPON	60_70	UKBB	N14_URINOTH	-14.5042072391479	0.334592851296074	0.621867347517527	1.60048787712134	1.67828248599862	1.82401272839191	2144.40902309293	1.01226512701688	1.0120778313756	0.724292599769861	0.722606766238642	1.01236494335783	0.994603364068699	0.740992916942363	0.538920533937284	0.0271242140988079	0.0202039242920918	0.0715872054933347	4461	46758	3420	2885	2224	1624	1153	594	3	4	3	5	3	1	47705	48240	48901	49501	49972	50531	91	90	91	89	91	93
M13_ANKYLOSPON	60_70	UKBB	N14_UROLITHIASIS	-14.0690763885831	-14.0705429802837	-14.0694587758206	-14.072928969294	-14.0713432235629	-14.0436841201489	4298.84034637897	3172.39978255247	3599.32775732513	3955.20363083423	4269.40795908319	6692.0336827792	0.997388719307667	0.996461154656594	0.996881146673662	0.997161069288512	0.997370294127644	0.998325586653803	834	50718	591	530	419	336	224	111	0	0	0	0	0	0	50855	50916	51027	51110	51222	51335	106	106	106	106	106	106
M13_ANKYLOSPON	60_70	UKBB	N14_UTER_POLYP	-14.0145657690456	-14.0144049219509	-14.0122223888352	-14.0132245344509	-14.0130697010216	-14.0128257552889	12924.5811070717	7558.16877882875	7929.02424773146	8725.36730705342	7577.39459463816	9171.48574239823	0.999134826624586	0.998520558188642	0.998589974032367	0.998718571917598	0.998524452507892	0.998780937648771	215	19368	114	116	115	101	87	68	0	0	0	0	0	0	19436	19434	19435	19449	19463	19482	33	33	33	33	33	33
M13_ANKYLOSPON	60_70	UKBB	NAFLD	-12.163232659649	2.53426062891706	2.89948754682531	-12.1661007065107	-12.1816244298039	-12.1775639331971	1973.80721779215	1.01231306265594	1.01359347569847	2400.27757820364	2613.10850313756	3977.86588452499	0.9950832107416	0.0122994037956435	0.00422837479116138	0.995955841756411	0.996280485543297	0.99755741511752	624	51792	473	403	263	176	108	48	1	1	1	0	0	0	51832	51902	52042	52129	52197	52257	110	110	110	111	111	111
M13_ANKYLOSPON	60_70	UKBB	NEURODEGOTH	-13.0158957433251	-13.0187525970029	-13.0127557765948	-12.9896694912147	-13.0041641591625	-13.0103018096552	4304.5724012983	3444.68437174535	4753.91694315187	6036.03871171838	7086.42581940337	10785.2701039622	0.997587410440525	0.996984502541133	0.997815976996193	0.998282938656928	0.998535818161411	0.999037509832611	356	38846	296	198	115	72	40	22	0	0	0	0	0	0	38849	38947	39030	39073	39105	39123	57	57	57	57	57	57
M13_ANKYLOSPON	60_70	UKBB	NEURODIS	2.31989412606061	2.96408315940836	1.47263729655309	-15.4222223810257	1.76360893995304	-15.2833701575676	0.816019230071963	0.563342167907291	1.07283594277857	5345.67378840121	1.06622921102491	7475.44881816756	0.00446994129235397	1.42804413019587e-07	0.169858559329154	0.997698113175527	0.0981149696182941	0.998368745892425	6537	24077	4722	3922	3053	2418	1797	969	8	7	1	1	1	0	25866	26666	27535	28170	28791	29619	18	19	25	25	25	26
M13_ANKYLOSPON	60_70	UKBB	NEURO_COMORBIDITIES	1.75720504892487	-0.358169300687647	0.945741433708257	1.49785567977539	0.863522736755172	-15.1012137627645	0.562688764696212	1.05031964570611	0.660307632253827	0.594431457090089	0.772393184620481	3131.843635556	0.00179095552319645	0.733096198135633	0.15206542960589	0.0117417438379097	0.263574095299764	0.996152752173185	16735	17062	11931	10624	8646	6653	4897	2475	10	6	6	6	2	0	21838	23145	25123	27116	28872	31294	18	22	22	22	26	28
M13_ANKYLOSPON	60_70	UKBB	OFFICIAL_TILASTOKESKUS	-13.2357406214734	1.71899345961554	2.62422174496943	-13.2316208078533	-13.2290436168646	-13.2291258407776	2394.49733846212	1.01339571480243	0.725687721926848	2270.341560604	2347.49056587097	4221.9736392773	0.995589663373078	0.0898346264420638	0.000298975643696621	0.995349930435283	0.995503626748759	0.997499913810271	1244	51181	909	771	623	459	340	135	3	3	2	0	0	0	51405	51543	51691	51855	51974	52179	108	108	109	111	111	111
M13_ANKYLOSPON	60_70	UKBB	OTHER_CHRONIC_CYSTIT	-12.0117507180085	-12.0022865120281	-11.9916766399016	-11.98719252031	-11.9948890910718	-11.9527912901733	4210.022993001	2965.81792404726	3811.12393590082	4338.26367138151	4523.01714277811	7724.14257503802	0.997723533230293	0.996771071856594	0.997489465569151	0.997795342931342	0.997884039504149	0.998765307122436	105	51863	84	72	46	38	22	10	0	0	0	0	0	0	51776	51788	51814	51822	51838	51850	108	108	108	108	108	108
M13_ANKYLOSPON	60_70	UKBB	OTHER_CYSTIT	-12.0124402152844	-12.0040550350971	-12.0006387159222	-11.9874493844825	-11.9931272677837	-11.9666785846427	4011.31511446037	3331.69272850257	3871.48906507151	4055.06278635582	4343.55706917657	8319.84750704441	0.997610627441026	0.997125236257504	0.997526763253975	0.997641322129771	0.997796939519523	0.998852379831896	107	51879	85	67	52	42	28	8	0	0	0	0	0	0	51791	51809	51824	51834	51848	51868	110	110	110	110	110	110
M13_ANKYLOSPON	60_70	UKBB	OTHER_ILD_CVD_COMORB	-15.0181530614801	-15.0173672977537	-15.0074981151177	-15.0124757660897	-15.0061158465359	-15.0045061213634	8993.55662807578	7759.34175182019	9668.11359307628	11544.8308874452	12312.1870468143	21223.3923494573	0.998667629794741	0.998455781635388	0.998761470258047	0.998962460396846	0.999027537094609	0.999435911913502	949	24316	815	526	329	221	148	59	0	0	0	0	0	0	24425	24714	24911	25019	25092	25181	25	25	25	25	25	25
M13_ANKYLOSPON	60_70	UKBB	OTHER_SYSTCON_FG	-12.4522101743372	6.39923995269377	6.58265367275678	-12.4216854154445	-12.3941834122493	-12.4785737985467	14882.5481514833	1.45336238260871	1.49428844105107	18821.9620202116	19423.2903319887	42936.5791481987	0.999332411023596	1.06735247790465e-05	1.05681679529822e-05	0.999473430544486	0.999490862426075	0.999768112378022	425	38672	349	282	195	116	78	30	2	2	1	0	0	0	38745	38812	38899	38978	39016	39064	1	1	2	3	3	3
M13_ANKYLOSPON	60_70	UKBB	PAIN	0.994419095810816	1.49068914667616	1.36855919265347	-14.4042609999105	1.68438415459791	-14.4021974292059	1.01890620738131	0.604686894875061	0.729694310234748	2193.89089577212	0.727527821068089	3166.72027775223	0.329080690777295	0.0136927303604586	0.0607206707027815	0.99476142824035	0.020601106330414	0.996371245216505	6280	46816	4545	3954	3052	2237	1572	866	5	5	3	1	2	0	48471	49062	49964	50779	51444	52150	75	75	77	79	78	80
M13_ANKYLOSPON	60_70	UKBB	PANCREATITIS	-13.0053561480514	-13.0020353200693	-13.0032113055207	-13.0087326021756	-13.0207206426328	-13.0087298027768	3860.46159553657	2960.92760796233	3498.55845911012	4248.06414053152	4470.81850205107	7146.54879671583	0.997312043393397	0.996496337879735	0.997034482122909	0.997556663380477	0.997676260559451	0.998547626381823	338	50980	262	216	150	112	68	38	0	0	0	0	0	0	50950	50996	51062	51100	51144	51174	106	106	106	106	106	106
M13_ANKYLOSPON	60_70	UKBB	PDSTRICT	-12.0297703502953	-12.0323300693258	-12.0288856838936	-12.0283672445441	-12.0234978130214	-12.0305512172991	3066.18291345878	2301.01785445999	2842.03203855132	4039.40736005283	3960.19353331555	5774.34334474544	0.996869611605334	0.995827773946927	0.996622967867607	0.99762409841903	0.997577555628826	0.99833764922578	189	51753	160	128	87	45	34	15	0	0	0	0	0	0	51673	51705	51746	51788	51799	51818	109	109	109	109	109	109
M13_ANKYLOSPON	60_70	UKBB	PDSTRICT_EXMORE	-17.8817580877856	-18.5603980143836	-18.1649082404491	-18.4965922879866	-18.0571589878096	-18.6167743701691	258869.236612197	226651.187543643	210887.442489063	465702.981419928	305240.150898099	441274.028744306	0.999944884997253	0.999934661471833	0.999931273765548	0.999968309961501	0.999952799366933	0.999966338293509	189	17133	160	128	87	45	34	15	0	0	0	0	0	0	17159	17191	17232	17274	17285	17304	3	3	3	3	3	3
M13_ANKYLOSPON	60_70	UKBB	PNEUMOBACTKNOWN	-12.0643841651559	-12.0365945480311	-12.0153674681729	-12.0068026992719	-12.0255828878838	-11.9740939775798	3502.37869521862	2706.15252327504	3190.13260908552	3765.32953277255	4882.72557942452	6719.90627836246	0.997251591657395	0.996451130819173	0.996994841687278	0.997455727000911	0.998034905491905	0.998578262960412	203	45204	169	122	78	57	31	16	0	0	0	0	0	0	45158	45205	45249	45270	45296	45311	80	80	80	80	80	80
M13_ANKYLOSPON	60_70	UKBB	PNEUMONIA	-14.204574378069	-14.1957470165819	2.33658772752159	2.10363672023066	2.32072145828023	-14.2104573270277	2697.12182997933	2160.9521769251	0.723097094005799	1.01145833926706	1.0102102656994	6858.43749831337	0.995797906468151	0.994758567066104	0.00123202242883201	0.0375433670751106	0.0216036135403233	0.998346810568248	2431	49241	2105	1414	828	525	316	113	2	2	3	2	1	0	49470	50161	50747	51050	51259	51462	95	95	94	95	96	97
M13_ANKYLOSPON	60_70	UKBB	POLLENALLERG	-14.0139850928727	-14.0154945180572	-14.0113082312171	-14.0231790534764	-14.0238244438853	-14.0665689440776	7816.49862150395	5815.08745782604	7601.84701042743	9991.37875864541	12351.8647579782	23596.5095792936	0.998569495513009	0.998076944509906	0.998529383691982	0.998880147109128	0.999094113251522	0.999524357724117	429	25900	333	281	184	121	54	17	0	0	0	0	0	0	25970	26022	26119	26182	26249	26286	26	26	26	26	26	26
M13_ANKYLOSPON	60_70	UKBB	PSOR_ARTHR_OTH	-12.0404996186091	-12.0462270892464	-12.0363785221098	4.47325772283569	-12.01891622339	-11.9815490104059	4453.88755673474	3002.91707701671	3441.61886552258	1.01143589926193	4179.76916704596	9995.09107486327	0.997843026586074	0.996799287963793	0.99720956288629	9.74838945638626e-06	0.99770568801922	0.999043541413607	122	51881	88	85	72	54	31	9	1	1	1	1	0	0	51807	51810	51823	51841	51864	51886	107	107	107	107	108	108
M13_ANKYLOSPON	60_70	UKBB	PSOR_ENTE_ARTHR	-10.6799753163094	7.4890796240211	7.84860880638585	7.91309288917588	-10.6983398157901	-10.3973889791609	13965.6323501106	1.42984975867909	1.43434477728783	1.41645946829847	11935.1235939857	24357.817649856	0.999389831668883	1.62617452233417e-07	4.45205192339721e-08	2.31651945832512e-08	0.999284796763525	0.999659414648453	125	38169	89	86	74	56	32	9	2	2	2	1	0	0	38199	38202	38214	38232	38256	38279	4	4	4	5	6	6
M13_ANKYLOSPON	60_70	UKBB	PULMONARYDG	-15.6897664323731	0.0381738056508577	-15.660668880984	0.52872808894676	1.56433725534814	2.11962174458859	3550.35679447222	1.02171740819445	2894.77796368199	1.02161805179879	0.60948113170617	0.734426083398252	0.996473993354207	0.970196059077649	0.995683487605322	0.604779333961479	0.010268012460199	0.00390057273728951	8841	31129	6485	5495	4282	3367	2557	1251	4	6	5	5	4	2	33432	34422	35635	36550	37360	38666	49	47	48	48	49	51
M13_ANKYLOSPON	60_70	UKBB	PULM_ANXIETY	1.72450946812237	-14.5064009092508	-14.5065250012404	-14.5142844653775	-14.5063334014528	-14.5046842266209	1.01608349986013	2571.29653094058	3171.67708843585	3971.77742525388	4437.5289986459	7490.96681765301	0.0896565204182806	0.995498624223222	0.996350671379386	0.997084253101139	0.997391710827438	0.998455065059851	2355	46443	1833	1527	1058	670	415	178	1	0	0	0	0	0	46871	47177	47646	48034	48289	48526	93	94	94	94	94	94
M13_ANKYLOSPON	60_70	UKBB	PULM_IMMUNECOMORB	-13.8730510234042	1.05607465153502	1.30849393260289	2.34199468157037	1.63924873018268	2.40563978983643	2301.02180172131	1.02972690212221	1.03009162051867	0.748509977697142	1.02840240252351	1.0289216881135	0.995189517041981	0.305086239492925	0.20398866075797	0.00175476521240033	0.110941414342985	0.0193861953072008	3247	23889	2436	2114	1606	1165	840	476	2	5	4	4	2	1	24665	24987	25495	25936	26261	26625	33	30	31	31	33	34
M13_ANKYLOSPON	60_70	UKBB	PULM_INFECTIONS	-15.8377299501522	-15.798581351996	-15.7951014013533	0.621761287316728	0.584846194052346	2.17941880677641	4202.90791463834	3035.33544963129	3349.59451049285	1.01742130255833	1.01551794005048	0.730215481537851	0.996993355420711	0.99584711889761	0.996237568219303	0.541123535990056	0.564676510471881	0.00283926897691169	7110	41496	5108	4291	3445	2849	2214	1130	1	2	2	3	2	2	43425	44242	45088	45684	46319	47403	72	71	71	70	71	71
M13_ANKYLOSPON	60_70	UKBB	PULM_MEDICATIO_COMORB	0.964533501564097	0.453405224704771	1.59105748140291	1.83425876115978	2.11814650428902	-12.4900018582497	0.726766122643969	0.72473155727387	0.524563986233035	0.598735806391976	0.596005055471194	1530.07063553884	0.184456409867841	0.531565423296578	0.0024205162001088	0.00218725597290868	0.000379553488675836	0.993486922276162	8054	45502	6973	5695	3759	2231	1242	436	11	10	9	5	3	0	46486	47764	49700	51228	52217	53023	86	87	88	92	94	97
M13_ANKYLOSPON	60_70	UKBB	PULM_PNEUMONIA_SEPSIS	-14.204285351536	-14.1878750051644	2.53392427499241	2.2846648257639	2.46221190780396	-14.2222724083814	2958.11883440141	2363.46684391103	0.730848722863604	1.01705428742161	1.01451532631834	7400.80794238451	0.996168735246599	0.995210333304546	0.000526109692110356	0.0246812882129439	0.015224950320163	0.998466691112918	2432	40603	2106	1414	828	525	316	113	2	2	3	2	1	0	40854	41546	42132	42435	42644	42847	73	73	72	73	74	75
M13_ANKYLOSPON	60_70	UKBB	PULM_PSYCH_COMORB	1.72858258062459	-15.6520967634928	2.1109366961331	1.7130125616496	-15.6397885815083	-15.6478019543949	1.04002297047347	4393.01054106814	0.758912457649162	1.03851738953903	5927.41910375017	10030.8014132775	0.0965003587619563	0.997157179612455	0.00541035654589194	0.0990495544517554	0.997894744551446	0.998755320336661	4133	24272	2963	2510	1975	1457	1067	486	2	2	3	1	0	0	25412	25865	26400	26918	27308	27889	28	28	27	29	30	30
M13_ANKYLOSPON	60_70	UKBB	Q17_CONGEN_MALFO_CIRCULATO_SYSTEM	-13.0163579480463	-13.0226070019433	-13.0129925708639	-13.0117111404518	-13.0166553893107	-13.030212751563	4632.79116701432	3545.74964786802	4334.52946683717	5074.01304397701	5193.23417614483	9221.58935580174	0.997758254795774	0.997069586197409	0.997604618830081	0.997953920898503	0.998000133030474	0.998872580233443	245	51827	184	160	120	75	52	27	0	0	0	0	0	0	51778	51802	51842	51887	51910	51935	110	110	110	110	110	110
M13_ANKYLOSPON	60_70	UKBB	Q17_CONGEN_MALFO_DEFORMAT_CHROMOSOMAL_ABNORMALITI	2.52235840846036	-13.1642272718119	-13.1603818189006	2.61879229445724	-13.1569689759341	-13.1479051903019	1.01315547701599	1910.8936486423	2245.08350434696	1.01151875258167	2675.63835142699	4777.70666411275	0.0127884616112021	0.994503382947503	0.995322933284095	0.00962633175749892	0.996076562401845	0.997804281833355	913	51374	693	620	464	310	220	98	1	1	1	1	0	0	51482	51555	51711	51865	51955	52077	111	111	111	111	112	112
M13_ANKYLOSPON	60_70	UKBB	Q17_CONGEN_MALFO_URINARY_SYSTEM	4.28352391585283	-11.5463073064911	-11.5525950111457	-11.55227016062	-11.5378692037704	-11.5075810931501	1.0139100059909	2055.67463948505	2558.72388292718	3060.56084278032	2696.35145343364	5644.17710797527	2.39198194348437e-05	0.995518467895248	0.996397576955776	0.996988344101035	0.996585808724354	0.998373241174124	155	51833	119	104	74	50	38	17	1	0	0	0	0	0	51758	51773	51803	51827	51839	51860	110	111	111	111	111	111
M13_ANKYLOSPON	60_70	UKBB	Q17_LVOTO_BROAD	2.80197769182889	-13.21307668222	-13.2104250391804	-13.2105522662226	-13.2001662161165	-13.2094064084882	1.0132642439953	2480.47118154102	3161.66884212604	4128.4746786122	4595.81750997344	7537.39101315358	0.00568707976394601	0.995749815556655	0.996666202553991	0.997446883285984	0.99770830884387	0.998601694403641	552	51564	478	354	229	128	80	39	1	0	0	0	0	0	51532	51656	51781	51882	51930	51971	105	106	106	106	106	106
M13_ANKYLOSPON	60_70	UKBB	Q17_OTHER_CONGEN_MALFO_DIGES_SYSTEM1	-12.5375337210465	-12.5190180083096	-12.5331773179376	4.31706631267339	-12.5397667502709	-12.5313315358324	4136.98003569222	3105.35738990193	3459.69849569706	1.01121431064699	5061.90364546121	8342.66529180736	0.99758193436097	0.996783396281217	0.997109572750372	1.96183850926826e-05	0.998023416336368	0.998801515840662	170	51835	143	126	93	55	32	13	0	1	1	1	0	0	51751	51768	51801	51839	51862	51881	111	110	110	110	111	111
M13_ANKYLOSPON	60_70	UKBB	Q17_VACTREL	3.33791418241314	-12.3633459904821	-12.355192859149	3.50826079197689	-12.3355773496585	-12.3332749570949	1.01369610438354	1917.69943450072	2323.82464167579	1.01223497211915	2629.33767623587	4802.72735500295	0.00099189562678471	0.994856099775183	0.995757867866902	0.000528546007445149	0.996256726285345	0.997951056112602	417	51717	312	276	204	133	98	49	1	1	1	1	0	0	51710	51746	51818	51889	51924	51973	111	111	111	111	112	112
M13_ANKYLOSPON	60_70	UKBB	R18_ABDOMI_PELVIC_PAIN	1.30788778747293	0.769900418773218	1.73380182371717	-14.4687450627509	1.41166100504673	-14.4699920586664	1.0231881608715	1.01796882938587	0.731837004754627	2805.02901285737	1.01625161506492	4037.9078577194	0.201162145496579	0.449463110471334	0.0178309851149794	0.995884414366301	0.164806566268677	0.99714075730429	3834	42168	2786	2439	1919	1381	961	525	3	2	3	1	1	0	43146	43493	44013	44551	44971	45407	67	68	67	69	69	70
M13_ANKYLOSPON	60_70	UKBB	R18_ABNORMALITI_BREAT	2.77073298854054	-14.1793921118825	-14.1793683111119	-14.1645700466124	-14.1698673141765	-14.1979944535754	0.732779086250595	2642.44164833216	3215.10274384411	3970.50340579293	3884.48369962836	5840.64782650505	0.000156118117822205	0.995718556827493	0.996481150593345	0.997153593229019	0.997089473361422	0.998060429296821	1574	42337	1211	971	642	442	332	163	2	0	0	0	0	0	42621	42861	43190	43390	43500	43669	77	79	79	79	79	79
M13_ANKYLOSPON	60_70	UKBB	R18_ABNORMALITI_GAIT_MOBIL	-11.6358019001703	2.68186108030866	4.12379833291177	4.29046039095022	-11.6112547950525	-11.6098562044351	1499.19018611826	1.01139549767716	0.724150037138243	1.01255314715669	3491.10038404956	5076.91737989003	0.993807367760857	0.00801008833793791	1.2360792628046e-08	2.26254676088445e-05	0.997346274001648	0.998175405220947	626	49756	560	333	170	82	36	12	4	4	3	1	0	0	49726	49953	50116	50204	50250	50274	92	92	93	95	96	96
M13_ANKYLOSPON	60_70	UKBB	R18_ABNORMALITI_HEART_BEAT	1.957374086911	2.16162202531634	-13.7501226123984	-13.7507478152358	-13.7296320806218	-13.7282240538344	1.01695723810959	0.727715925025988	2462.81490832025	3068.31509103935	3064.16614941131	5004.06267719098	0.0542624090296226	0.00297392735979608	0.995545360104528	0.996424267935223	0.996424924670224	0.997811073724206	1809	42673	1415	1151	788	529	369	174	3	2	0	0	0	0	42990	43254	43617	43876	44036	44231	74	75	77	77	77	77
M13_ANKYLOSPON	60_70	UKBB	R18_ABNORMAL_BLOOD_P_READI_WO_DIAGNOSIS	-14.0222014846732	-14.0195463092765	-14.0249687632628	-14.0205040370763	-14.0221517655772	-14.0701161359277	5550.80336511922	4318.86745188209	5382.03078039482	6650.51743485594	6998.86251931981	12633.2205122413	0.997984420373457	0.997409978419264	0.99792080464909	0.998317915030073	0.998401447251271	0.999111364667323	532	41505	423	330	236	148	92	37	0	0	0	0	0	0	41542	41635	41729	41817	41873	41928	72	72	72	72	72	72
M13_ANKYLOSPON	60_70	UKBB	R18_ABNORMAL_FINDI_DIAGNOST_IMAGI_FUNCTION_STUDI_WO_DIAGNOSIS	1.59696419790531	1.18803020949209	2.30042635026648	-13.1806551244882	-13.1635459966744	-13.171423203651	1.01518211910651	1.01199358105978	0.72384565063751	2008.54089474771	2186.01909029785	4156.81755389652	0.115699950946925	0.240414916898886	0.00148263046891796	0.994764076861992	0.995195409459789	0.997471802046676	2325	50669	1915	1424	938	618	383	140	3	3	2	0	0	0	50973	51464	51950	52270	52505	52748	103	103	104	106	106	106
M13_ANKYLOSPON	60_70	UKBB	R18_ABNORMAL_FINDI_DIAGNOST_IMAGI_LUNG	3.09416129918225	-13.1902207921353	-13.1768608036466	-13.1907631553216	-13.1575860086012	-13.1676274228728	1.01795868736569	2880.41037786554	3607.35704580242	4483.31571224612	4851.37177759728	9996.09380767143	0.00236912575726053	0.996346271759561	0.997085514330428	0.997652476033836	0.997836030231305	0.998948965087081	595	49144	508	352	218	136	84	31	1	0	0	0	0	0	49136	49292	49426	49508	49560	49613	94	95	95	95	95	95
M13_ANKYLOSPON	60_70	UKBB	R18_ABNORMAL_FINDI_DIAGNOST_IMAGI_OTHER_BODY_STRUCTURES	2.73023513753063	-13.1529677996515	2.81671141330745	-13.1535686042575	-13.1326255782774	-13.1183876408822	1.01622607718362	2330.35502583026	1.01381388533697	3659.99584870757	4010.08953539808	7841.1959873539	0.00721743739152365	0.995496611417828	0.00546387837962497	0.997132508573649	0.997387015833599	0.998665132959894	787	49208	661	488	315	205	128	41	1	1	1	0	0	0	49235	49408	49581	49691	49768	49855	98	98	98	99	99	99
M13_ANKYLOSPON	60_70	UKBB	R18_ABNORMAL_FINDI_EXAMI_BLOOD_WO_DIAGNOSIS	-14.2437613382705	-14.2475250809835	2.13954044755579	-14.2613408422523	-14.2641593472128	-14.2545040448529	2768.05858604034	2140.18728377753	0.72502301386479	3346.97637205943	3776.55357402121	6013.67477283767	0.995894296760083	0.99468841048983	0.00316750405570269	0.996600254086859	0.996986372566298	0.998108737422867	2123	50613	1767	1438	972	591	341	155	2	2	2	0	0	0	50865	51194	51660	52041	52291	52477	102	102	102	104	104	104
M13_ANKYLOSPON	60_70	UKBB	R18_ABNORMAL_FINDI_EXAMI_OTHER_BODY_FLUIDS_SUBST_TISSU_WO_DIAGNOSIS	-11.9916622491971	-11.9661840849332	-11.9564134354648	-11.9583848370011	-11.9417258891073	-11.9498870775453	3834.06219662296	3012.69018741275	3541.00967735226	3794.66291486707	4045.21635051818	6389.91271042445	0.99750448843109	0.996830869477116	0.997305904127768	0.997485575120943	0.997644599435084	0.998507863052758	124	51713	91	79	63	46	29	22	0	0	0	0	0	0	51636	51648	51664	51681	51698	51705	110	110	110	110	110	110
M13_ANKYLOSPON	60_70	UKBB	R18_ABNORMAL_FINDI_EXAMI_URINE_WO_DIAGNOSIS	-12.0335552425991	-12.0280783601214	-12.0102176483506	-12.0525602222881	-12.0370843388345	-12.0196865740364	4156.16892675267	3307.98652450402	4113.56550929365	4796.76909244481	4853.77199551203	6213.95898544802	0.997689849788576	0.997098840396853	0.997670450708205	0.997995204393752	0.998021292735749	0.998456649555435	111	51862	86	64	40	36	20	12	0	0	0	0	0	0	51777	51799	51823	51827	51843	51851	110	110	110	110	110	110
M13_ANKYLOSPON	60_70	UKBB	R18_ABNORMAL_INVOLU_MOVEM	-11.5235713128719	4.35825930814731	4.17939319621422	-11.521112340338	-11.535753614803	-11.5660258518559	2567.57400067798	0.723997794061182	1.01236011074419	3379.27989691633	3899.56144767832	5942.57177790298	0.996419013136204	1.74726035299092e-09	3.65350039636324e-05	0.997279745942412	0.997639686819767	0.998447078474497	176	48473	144	122	72	42	24	13	3	3	1	0	0	0	48415	48437	48487	48517	48535	48546	87	87	89	90	90	90
M13_ANKYLOSPON	60_70	UKBB	R18_ABNORMAL_RESULTS_FUNCTION_STUDI	-13.1701997553632	2.09110013163724	2.4969444834593	-13.1793098335352	-13.177899971948	-13.1771889067811	2676.95292087791	1.01323285128947	1.01283213483839	3137.33541302161	3362.21085053212	6243.36655861488	0.996074545587395	0.0390376030240166	0.0136895023133849	0.996648258625092	0.996872767212185	0.998315993834582	1048	49489	850	642	427	283	175	68	2	2	1	0	0	0	49588	49796	50011	50155	50263	50370	97	97	98	99	99	99
M13_ANKYLOSPON	60_70	UKBB	R18_ABNORMAL_WEIGHT_LOSS	2.18252270749583	-14.1705695721718	-14.1728446945565	2.63892611880485	-14.1643015892742	-14.1646764800188	1.01264696344177	2849.03930621897	3575.6874196076	1.01128590729917	4860.07421947658	8230.4322875865	0.0311410914337306	0.996031493129319	0.996837457241833	0.00906810553273747	0.997674631899956	0.998626831410772	1298	51211	1056	797	526	337	201	92	2	1	1	1	0	0	51345	51604	51875	52064	52200	52309	106	107	107	107	108	108
M13_ANKYLOSPON	60_70	UKBB	R18_ANOREXIA	-11.9816308651485	-11.9878790898399	-11.9934935773334	-11.995649536693	-11.972617709812	-12.0111677433617	3057.81408774874	2608.16628225315	3189.77525049065	4337.47978876982	4609.66812991641	6746.65836651103	0.996873605280441	0.996332706994251	0.996999976469773	0.997793388827722	0.997927669451786	0.99857951600385	219	51826	185	113	65	41	30	16	0	0	0	0	0	0	51750	51822	51870	51894	51905	51919	110	110	110	110	110	110
M13_ANKYLOSPON	60_70	UKBB	R18_ASCITES	-13.0065161159568	-13.0084572538907	-13.0107119046564	-13.0126682664936	-13.011500595418	-12.9939257336374	4559.31235032608	4160.80024491802	5420.33149589989	6518.65936927952	7982.25479328192	22587.845984128	0.997723848789998	0.997505472581468	0.998084796807557	0.998407249156471	0.99869940623178	0.999541007488605	436	40520	400	164	88	58	34	5	0	0	0	0	0	0	40495	40731	40807	40837	40861	40890	61	61	61	61	61	61
M13_ANKYLOSPON	60_70	UKBB	R18_CARDIAC_MURMU_OTHER_CARDIAC_SOUNDS	-12.9730748924211	-12.9727051434655	-12.9747202912275	-12.9901409559311	-12.9785463456191	-12.9809774068645	5549.73750634101	4070.87696935219	4789.42577697331	5809.03088957155	6745.74416929531	9647.1362779211	0.998134865527604	0.99745737743858	0.997838505737265	0.998215773944014	0.998464902447776	0.998926384158653	228	41292	173	151	112	73	46	19	0	0	0	0	0	0	41279	41301	41340	41379	41406	41433	68	68	68	68	68	68
M13_ANKYLOSPON	60_70	UKBB	R18_CONVU_NOT_ELSEW_CLASSIFIED	-13.0069890676469	-13.0067665644211	-13.0069819292122	-13.0073329324951	-13.0063015899281	-13.0058994434617	4636.11489402558	3757.75885381415	4830.44035474903	5794.77086700639	5756.95912150719	8324.27711733119	0.997761474341757	0.997238280073542	0.99785152972391	0.998209016085885	0.998197395850015	0.998753380984674	367	40584	297	198	129	84	58	35	0	0	0	0	0	0	40596	40695	40764	40809	40835	40858	58	58	58	58	58	58
M13_ANKYLOSPON	60_70	UKBB	R18_COUGH	-14.0088455407171	-13.9995429386782	-13.9992078629345	-13.9930735157795	-13.992543635812	-14.0070504163417	4929.75467963314	4001.24477861535	4870.24298734636	6080.25263237314	6493.28343034166	10152.9896360273	0.997732660699236	0.997208369645609	0.997706534054898	0.99816375270308	0.998280619348835	0.998899239916022	689	41540	547	431	285	183	129	53	0	0	0	0	0	0	41612	41728	41874	41976	42030	42106	70	70	70	70	70	70
M13_ANKYLOSPON	60_70	UKBB	R18_DISTU_SKIN_SENSA	-13.0084426331422	-13.0061871262739	-13.0127371823618	-13.0017442044436	-12.9919434655957	-12.9917627678305	3992.92552514004	2989.32759388334	3710.94073632994	4350.25830530796	4010.62335710206	5545.01245184805	0.99740059835543	0.996528515916654	0.99720215396808	0.997615342632077	0.997415351167761	0.998130587165283	386	50668	269	234	163	122	96	62	0	0	0	0	0	0	50683	50718	50789	50830	50856	50890	102	102	102	102	102	102
M13_ANKYLOSPON	60_70	UKBB	R18_DIZZI_GIDDI	-14.1745191491919	-14.1726931038305	2.41522232565228	-14.1731470918302	-14.1724196771626	-14.1785113102614	4392.69834311202	3350.91815987385	1.01243054062606	4961.38835237587	5017.69047544444	8125.72262006052	0.997425361480412	0.996625360943331	0.0170527499619417	0.997720694479343	0.997746385539393	0.998607778033044	920	49324	713	589	414	280	200	88	1	1	1	0	0	0	49434	49558	49733	49867	49947	50059	96	96	96	97	97	97
M13_ANKYLOSPON	60_70	UKBB	R18_DYSPHAGIA	-14.4259457002265	-14.4170852506683	-14.4111845814379	-14.4176093473586	2.60410871939902	3.57872746535461	4282.08693370039	3228.3662008319	3706.81610995377	4556.11633528126	1.0151939368993	1.01448977755065	0.99731200749662	0.996436856668888	0.996898029906641	0.997475137187811	0.0103135897015315	0.000419324521519264	1391	41345	1060	861	645	443	295	132	1	1	2	2	2	1	41607	41806	42022	42224	42372	42535	68	68	67	67	67	68
M13_ANKYLOSPON	60_70	UKBB	R18_DYSPNOEA	1.55636378543285	-16.218516375567	-16.2215450244239	-16.1136871201601	-16.1522798670851	-16.3072945363124	0.79953123156546	4090.08801471359	5072.24102260711	6221.01887192019	6101.4676775562	10360.204247646	0.0515832653506925	0.996836139013036	0.997448288003932	0.997933321203635	0.99788778039058	0.998744104570218	1247	27134	995	786	489	338	238	98	2	0	0	0	0	0	27327	27536	27833	27984	28084	28224	57	59	59	59	59	59
M13_ANKYLOSPON	60_70	UKBB	R18_ELEVATED_BLOOD_GLUCOSE_LEVEL	-12.0029042877362	-12.0034490648962	-12.0012198601866	-12.0042382669737	-12.0102719067889	-12.0125393524374	2891.42748743822	2654.34049093163	3812.88027409444	5449.47639064698	6410.52344191436	10268.4036620201	0.99668782822605	0.996391821593797	0.997488624992673	0.998242402031916	0.998505144703672	0.999066591281894	227	48969	198	135	64	31	15	8	0	0	0	0	0	0	48904	48967	49038	49071	49087	49094	94	94	94	94	94	94
M13_ANKYLOSPON	60_70	UKBB	R18_ENLARGED_LYMPH_NODES	-14.0170608828198	-14.01644498482	-14.0115773713822	-14.006646826425	-14.0050993168159	-13.9981784095145	6172.76399303574	4979.78686145154	5888.19395543134	7165.32448992802	7072.10734385603	11074.3079415888	0.99818817196524	0.997754223103261	0.998101351485542	0.998440310672634	0.998419927092411	0.998991455943159	520	40692	421	294	201	132	96	49	0	0	0	0	0	0	40727	40854	40947	41016	41052	41099	64	64	64	64	64	64
M13_ANKYLOSPON	60_70	UKBB	R18_FAECAL_INCONTINENCE	-13.2001127813653	-13.1962441494311	3.73339692306518	-13.1891992529377	-13.1912316458294	-13.1906126896124	4886.9258763769	3874.11502042986	1.02019704471542	5263.04289604144	5123.29001839525	9173.99657447433	0.997844830544095	0.997282202760855	0.000252721532146822	0.998000501298107	0.997945642662961	0.998852781064304	352	40607	279	209	152	110	81	33	1	1	1	0	0	0	40615	40685	40742	40784	40813	40861	64	64	64	65	65	65
M13_ANKYLOSPON	60_70	UKBB	R18_FEVER_OTHER_UNKNO_ORIGIN	-13.1737453296358	2.57896252273447	3.13068234307653	-13.1717433701596	-13.1712177701216	-13.1762211277581	3211.19170499534	1.02022209065751	1.01954535340953	4042.63025490346	4245.30629972881	7955.24200308158	0.996726729672868	0.0114765258675149	0.00213582561416226	0.997400328148628	0.997524537994632	0.998678469040074	799	40893	660	468	292	192	129	48	1	2	1	0	0	0	40972	41164	41340	41440	41503	41584	59	58	59	60	60	60
M13_ANKYLOSPON	60_70	UKBB	R18_FLATU_RELATED_CONDI	-13.0127397885794	-13.0109326917738	-13.0119563561157	-13.0139385053783	-13.015240517167	-13.008558806232	4288.06729331517	3412.14514181831	4015.57175556636	4391.11415280606	5269.09695245663	8366.95481773093	0.997578711450836	0.996957574567324	0.997414559732519	0.997635314171622	0.998029140667315	0.998759486064607	364	40360	274	214	175	117	77	33	0	0	0	0	0	0	40389	40449	40488	40546	40586	40630	61	61	61	61	61	61
M13_ANKYLOSPON	60_70	UKBB	R18_GANGRENE_NOT_ELSEW_CLASSIFIED	-12.0419233976969	-12.0174977524881	-12.0151914383545	-12.0200875188676	-12.0464343098461	-12.004148954249	4062.27719515106	3341.98857193167	3787.18900730496	4596.95024483085	6059.61247180844	10216.5760112361	0.997634811651583	0.997130883291329	0.997468645044377	0.997913696948796	0.998413816450765	0.999062511461586	151	41152	126	97	69	43	18	8	0	0	0	0	0	0	41109	41138	41166	41192	41217	41227	68	68	68	68	68	68
M13_ANKYLOSPON	60_70	UKBB	R18_GENERAL_SYMPTOMS_SIGNS	-15.0496360187115	0.243246890591107	0.632837710409389	1.01679137029411	1.05834779903454	-15.0432545142128	2643.32759139391	1.01395551745396	1.01391803111338	1.01392767582476	1.01256720849447	4900.15368117568	0.995457313958619	0.810408574528736	0.532528580357427	0.315945614287305	0.295924815102076	0.997550533626398	6647	46584	5249	4006	2722	1895	1264	616	2	3	2	2	1	0	47900	49143	50427	51254	51885	52533	80	79	80	80	81	82
M13_ANKYLOSPON	60_70	UKBB	R18_HAEMORRHAGE_RESPI_PASSA	-14.2545526234585	-14.2475457551281	-14.2448580316368	3.23584905430871	-14.2497726464171	-14.2352684916047	6042.63995629646	4369.45915946187	4981.69540511798	1.01738340106476	6562.07875056988	11662.2192627064	0.998117796692663	0.997398333242594	0.99771850025312	0.00146990644818596	0.998267368453507	0.999026077466733	628	41525	519	421	314	206	136	51	0	0	1	1	0	0	41566	41664	41771	41879	41949	42034	68	68	67	67	68	68
M13_ANKYLOSPON	60_70	UKBB	R18_HEADACHE1	-14.0233218873553	-14.0201901171316	-14.0206242646212	-14.0215974422243	-14.0221184508985	-14.0249892852699	4207.41733039417	3166.50068257471	3701.0073026634	4241.52982955444	4316.10013842676	6019.3928673233	0.997340655696766	0.996467249558696	0.996977359956104	0.997362367780085	0.997407842315528	0.998140956648304	1099	40837	757	671	498	380	273	154	0	0	0	0	0	0	41114	41200	41373	41491	41598	41717	65	65	65	65	65	65
M13_ANKYLOSPON	60_70	UKBB	R18_HEARTBURN	-13.0107485025935	-13.0105836550232	-13.0105879961607	-13.0103119978875	-13.0096621037638	-13.0111223174773	4388.81611821568	3343.72829474341	3980.21576787058	4508.06900947535	4629.98718302185	8444.56799166683	0.997634655936908	0.996895406350202	0.997391867826379	0.997697303958233	0.997758051056238	0.998770645281254	340	40314	246	214	167	127	89	38	0	0	0	0	0	0	40346	40378	40425	40465	40503	40554	62	62	62	62	62	62
M13_ANKYLOSPON	60_70	UKBB	R18_HEPATOM_SPLENO_NOT_ELSEW_CLASSIFIED	-12.0003413084135	-12.0006142008831	-12.0009948318729	-11.998298049325	-12.0004160183934	-11.9992480465824	4036.51102501549	3448.06528252896	3900.84202935305	5715.39635718791	7777.67628064774	10996.7900136619	0.997627933408198	0.997223055633878	0.997545300908499	0.998325006851744	0.998768919852188	0.999129381133415	152	40271	129	84	58	27	13	6	0	0	0	0	0	0	40232	40277	40303	40334	40348	40355	62	62	62	62	62	62
M13_ANKYLOSPON	60_70	UKBB	R18_HYPERHIDROSIS	-12.0001366573474	-11.9994457926003	-11.9981654862799	-11.9992346829304	-11.9996588603808	-11.9972835312611	5159.47532555537	3801.05046663188	4677.25379577539	5088.29329137417	5143.05782250238	8881.06376876669	0.998144246356502	0.997481181395067	0.997953256137387	0.998118427010194	0.998138396614742	0.998922151147772	111	40328	84	65	43	37	27	11	0	0	0	0	0	0	40296	40315	40337	40343	40353	40369	59	59	59	59	59	59
M13_ANKYLOSPON	60_70	UKBB	R18_LOCALIZED_SWELL_MASS_LUMP_SKIN_SUBCU_TISSUE	-12.2110888833583	-12.215906430487	3.62706166899544	-12.2297769950347	-12.206981386539	-12.1698981783189	3077.39020912106	2271.7741081813	1.01321527217234	3276.86063356914	3003.65615640041	4552.96096370507	0.996834001195432	0.995709592722898	0.000343917497458897	0.997022171924756	0.996757373459467	0.997867286282998	275	50594	210	178	129	91	65	35	0	0	1	0	0	0	50556	50588	50637	50675	50701	50731	103	103	102	103	103	103
M13_ANKYLOSPON	60_70	UKBB	R18_MALAI_FATIG	-13.2734348741136	-13.2667638470195	3.36789086981485	-13.2630265870068	-13.2641089154486	-13.2722159109808	3838.80268344254	3279.80394954632	1.01901914951281	5249.89443828155	5174.33562559475	8469.99546204867	0.997241158630672	0.99677257624475	0.000949655659485323	0.997984273205701	0.997954671499604	0.998749740554546	609	41059	504	324	204	126	87	42	0	0	1	0	0	0	41100	41280	41400	41478	41517	41562	64	64	63	64	64	64
M13_ANKYLOSPON	60_70	UKBB	R18_MOUTH_BREAT	-12.7155051792877	-12.8357309783403	-13.090902823193	-12.6608198469931	-12.9352253000654	-12.8462045857936	11551.9276765791	7661.88725909833	7634.33247585579	8092.11008463611	6966.97759009939	8371.2654107045	0.999121748031957	0.998663328441489	0.998631835309245	0.99875163975083	0.99851861004368	0.998775599174291	139	26824	69	75	82	68	62	43	0	0	0	0	0	0	26842	26836	26829	26843	26849	26868	52	52	52	52	52	52
M13_ANKYLOSPON	60_70	UKBB	R18_NAUSEA_VOMITI	-14.1958202834902	-14.1925654768559	1.83859760537565	-14.1892524744269	2.27225305574193	-14.1962274881024	3168.53859287909	2470.91202312302	1.01618449105479	3659.04993044076	1.01472617877426	5861.26938634572	0.996425295887106	0.995417090329544	0.0704021161729388	0.996905929867232	0.0251378944473285	0.998067493760602	2109	41657	1674	1264	872	575	406	191	0	1	1	1	1	0	42022	42432	42824	43121	43290	43505	70	69	69	69	69	70
M13_ANKYLOSPON	60_70	UKBB	R18_OEDEMA_NOT_ELSEW_CLASSIFIED	-13.1862466089478	3.05719792881023	-13.180958523636	-13.1774956849767	-13.1899962247757	-13.1758896901953	4052.41684450757	1.0182304877388	4334.24038750024	5557.89659331853	6461.01114767922	15050.5208418329	0.997403750793244	0.00267805766651535	0.997573538578486	0.998108257264259	0.998371139316405	0.99930149675707	478	41008	416	272	169	104	53	12	1	1	0	0	0	0	41005	41149	41252	41317	41368	41409	64	64	65	65	65	65
M13_ANKYLOSPON	60_70	UKBB	R18_OTHER_ABNORMAL_FINDI_BLOOD_CHEMIS	-14.2373600642705	-14.2416068731688	2.33895992224875	-14.2530954976296	-14.2562456697299	-14.2415985864396	3186.96178310319	2408.72337419196	0.726876702263908	3655.69430679662	4206.29820775787	6593.640714648	0.996435560646865	0.995282525107679	0.00129167902204383	0.996889155636478	0.997295765545904	0.99827665120229	1712	50035	1418	1173	825	507	294	131	2	2	2	0	0	0	50229	50474	50822	51140	51353	51516	98	98	98	100	100	100
M13_ANKYLOSPON	60_70	UKBB	R18_OTHER_GENERAL_SYMPTOMS_SIGNS	-11.9993552007872	-11.9986453070708	-12.0025087520615	-12.0073651958456	-12.0055245690206	-12.0056399500593	5847.81680901541	5252.62533676997	5939.29163360675	6368.45349728751	7553.75142810368	15489.8281604736	0.998362791816426	0.998177382755986	0.998387583823689	0.998495633887648	0.998731885903801	0.999381586825858	103	40359	87	39	28	21	14	7	0	0	0	0	0	0	40316	40364	40375	40382	40389	40396	59	59	59	59	59	59
M13_ANKYLOSPON	60_70	UKBB	R18_OTHER_SKIN_CHANG	-12.0267631600664	-12.0251613247274	-11.996880983017	-12.0106035075341	-11.991235828135	-11.9271699573579	3618.31608368002	2971.68998955077	3517.79091111799	4250.04732719445	4847.05369818998	10154.5078891515	0.997347951160003	0.996771310462785	0.997278943575292	0.997745186909371	0.998026097343144	0.999062829762038	148	50595	120	91	59	42	23	9	0	0	0	0	0	0	50519	50548	50580	50597	50616	50630	104	104	104	104	104	104
M13_ANKYLOSPON	60_70	UKBB	R18_OTHER_SYMPTOMS_SIGNS_INVOLVI_CIRCULATO_RESPI_SYSTEMS	-13.0004773404311	-13.0094302284704	-12.9957462024668	-13.0058294723743	-12.9931899103518	-13.0090667203743	5856.60745878841	4570.77678336453	5730.7003843202	6759.88975265552	7439.812018081	10927.06449939	0.998228860017122	0.997729049130721	0.998190605743062	0.99846489447106	0.998606542701639	0.999050089707513	216	41196	176	120	78	53	34	17	0	0	0	0	0	0	41167	41223	41265	41290	41309	41326	69	69	69	69	69	69
M13_ANKYLOSPON	60_70	UKBB	R18_OTHER_SYMPTOMS_SIGNS_INVOLVI_COGNITIVE_FUNCTIONS_AWARE	-13.1823397472123	-13.1854629434168	2.87962595764917	-13.1740787718469	-13.1842209991516	-13.1736049637714	3050.57284683727	2442.89332938776	1.0123228701501	3849.19012489008	4122.61155445579	8308.38317775517	0.996552138515158	0.995693456565834	0.00444710420102959	0.997269198664586	0.997448348380294	0.998734890846798	763	49697	657	412	262	172	109	33	1	1	1	0	0	0	49707	49952	50102	50192	50255	50331	95	95	95	96	96	96
M13_ANKYLOSPON	60_70	UKBB	R18_OTHER_SYMPTOMS_SIGNS_INVOLVI_DIGES_SYSTEM_ABDOMEN	-14.5041049441165	0.850758211639024	1.11693367202616	-14.5078552910905	1.58376772694026	-14.5034000002297	2960.42716370318	1.01696230648992	1.01707734566333	2990.97472046989	1.01641726760429	5345.52906119703	0.996090917132423	0.402835389941602	0.27212603823367	0.996129840791791	0.119189029740953	0.997835195616897	3335	41840	2464	2171	1705	1234	827	367	1	2	1	1	1	0	42643	42936	43402	43873	44280	44740	67	66	67	67	67	68
M13_ANKYLOSPON	60_70	UKBB	R18_OTHER_SYMPTOMS_SIGNS_INVOLVI_GENERAL_SENSA_PERCEP	-11.0082718486004	-11.0057077847456	-11.0005292005234	-11.0022862164931	-11.0146952975159	-11.0110298709061	2928.38498876642	2827.95536608139	3119.58469508795	3204.6146714268	3782.37109197598	7288.97659586424	0.997000630212141	0.996894837075223	0.997186441440915	0.997260657533004	0.997676472592316	0.998794683001721	114	48577	89	49	36	26	20	7	0	0	0	0	0	0	48513	48553	48566	48576	48582	48595	89	89	89	89	89	89
M13_ANKYLOSPON	60_70	UKBB	R18_OTHER_SYMPTOMS_SIGNS_INVOLVI_NERVOUS_MUSCULOS_SYSTEMS	-12.672194286251	2.16600473322542	-12.6593739069202	3.61095226513502	-12.6538197149082	-12.6448736808338	2046.45613225255	1.01050814387424	2386.24141162104	1.01138778013866	3860.58756742802	6641.97900693653	0.99505932064821	0.0320745168480938	0.995767120811587	0.000356580056232538	0.997384784276605	0.998481003421086	839	50429	735	482	256	143	84	33	2	2	1	1	0	0	50431	50684	50910	51023	51082	51133	100	100	101	101	102	102
M13_ANKYLOSPON	60_70	UKBB	R18_OTHER_SYMPTOMS_SIGNS_INVOLVI_URINARY_SYSTEM	-13.1353273974129	2.48924539320727	2.90304433905991	-13.1391757650367	-13.1391714982993	-13.1451044455064	3383.06529746249	1.01723564832255	1.01712309151866	3347.30295221805	3246.29640081082	4860.91791664292	0.996902085038977	0.0144023431933896	0.0043149150809309	0.996868069991701	0.996770623454284	0.997842328695168	638	44934	483	417	305	246	184	94	2	2	1	0	0	0	45019	45085	45197	45256	45318	45408	68	68	69	70	70	70
M13_ANKYLOSPON	60_70	UKBB	R18_PAIN_ASSOCIATED_W_MICTU	-12.9895934256093	-12.9920340538279	-12.9955153310277	-12.9943423701822	-12.9926727278891	-13.0065873549135	6052.20923305512	4509.99806606197	5175.71859431783	6040.39779306172	6882.62845429548	9205.9890189667	0.998287536387237	0.99770152250714	0.997996624051648	0.998283560534707	0.998493795374122	0.998872717340276	178	44675	135	121	89	65	35	21	0	0	0	0	0	0	44651	44665	44697	44721	44751	44765	67	67	67	67	67	67
M13_ANKYLOSPON	60_70	UKBB	R18_PAIN_NOT_ELSEW_CLASSIFIED	-12.0027949743748	-12.0026673459367	-12.0024099622471	-12.0026192752444	-12.0018442213773	-12.0023211551731	4343.46001564315	3748.70314201906	4728.81574086718	5091.61970367873	4942.09776849	6701.0807827049	0.997795114362015	0.997445322758805	0.997974857164285	0.998119125878081	0.998062345740335	0.998570907897733	179	40348	147	75	49	38	28	18	0	0	0	0	0	0	40322	40394	40420	40431	40441	40451	58	58	58	58	58	58
M13_ANKYLOSPON	60_70	UKBB	R18_PAIN_THROAT_CHEST	1.23029748657596	0.625892572286841	1.96755610404599	1.10282852558516	-13.5491332232591	1.92157450231833	1.01875133814081	1.01586699386239	0.603935182947809	1.01528609867399	1507.62136659113	1.01317590195907	0.227180999012301	0.537817531793965	0.00112242785680956	0.277379728059403	0.992829433883713	0.0578826947878378	4060	42998	2863	2578	2075	1628	1178	587	4	4	4	1	0	1	44110	44395	44898	45345	45795	46386	81	81	81	84	85	84
M13_ANKYLOSPON	60_70	UKBB	R18_POLYURIA	-13.2320456685237	-13.2284911205112	-13.2261853385801	3.3152112465791	-13.2190431710455	-13.2276969485503	4062.81940232116	3089.91426803653	3475.19636733347	1.01635736700985	3837.51568745148	6075.06404738291	0.997401403991445	0.996584119923753	0.996963353293338	0.00110685403757759	0.997251542285409	0.99826270690343	450	44828	331	290	241	188	132	58	0	0	0	1	0	0	44876	44917	44966	45019	45075	45149	71	71	71	70	71	71
M13_ANKYLOSPON	60_70	UKBB	R18_RASH_OTHER_NONSPECIFIC_SKIN_ERUPT	-12.2577766662569	-12.249720328005	3.38788782052057	-12.2270089924948	-12.2036597371809	-12.2209007390937	2821.90793781557	2099.26416968427	1.01248008068638	3132.30575723027	3264.59872843506	5613.23113274956	0.996534167587749	0.995344174688211	0.000819485938838366	0.99688545190647	0.997017370334951	0.99826287924281	342	50771	280	220	157	99	60	25	1	1	1	0	0	0	50730	50790	50853	50911	50950	50985	102	102	102	103	103	103
M13_ANKYLOSPON	60_70	UKBB	R18_RETEN_URINE	2.04168373369521	-14.2125658792998	1.99007686747963	2.50292819866886	-14.2081153857295	-14.208654368437	1.01761151020551	2635.28220813235	1.01602230662863	1.01554625234179	5064.47212524029	8940.09884011865	0.0448190362378246	0.995696881390386	0.05014862527699	0.0137161418329977	0.99776157894576	0.998731908742798	1480	46576	1286	977	635	371	209	73	3	2	2	1	0	0	46688	46997	47339	47603	47765	47901	79	80	80	81	82	82
M13_ANKYLOSPON	60_70	UKBB	R18_SENILITY	-12.0137691123795	-12.014502186779	-12.0112094516498	-12.0082992910619	-12.0074130742967	-12.0056414011423	4782.84057564205	4259.45162084098	5529.21770537338	9914.21009709788	6581.53591219383	9851.41109844124	0.997995837272775	0.997749434917369	0.998266743768955	0.999033585714918	0.998544333067503	0.999027640461889	124	40936	113	57	28	11	13	7	0	0	0	0	0	0	40883	40939	40968	40985	40983	40989	64	64	64	64	64	64
M13_ANKYLOSPON	60_70	UKBB	R18_SHOCK_NOT_ELSEW_CLASSIFIED	-11.0012939187388	-11.0012364256059	-11.001230053876	-11.0012759919631	-11.0012478211402	-11.0011515177305	3395.37800710041	3026.34945623237	3651.69681041087	4887.90141333086	7569.714673449	24294.5741946356	0.997414795292318	0.997099575746691	0.997596268587493	0.998204190283329	0.998840415646462	0.999638699218321	110	40404	99	44	26	15	8	1	0	0	0	0	0	0	40357	40412	40430	40441	40448	40455	58	58	58	58	58	58
M13_ANKYLOSPON	60_70	UKBB	R18_SOMNO_STUPOR_COMA	-11.5684658604794	4.01572396218023	-11.5724550805272	-11.5684336049184	-11.5602781528686	-11.5561729457575	3502.86848417985	1.01512290513501	2777.97394682655	3526.40690775378	3703.80142652724	6412.85473897961	0.997364935747695	7.62472848411495e-05	0.996676190378263	0.997382531780418	0.997509652538434	0.998562186832484	151	48574	116	86	65	45	33	14	1	1	0	0	0	0	48519	48549	48570	48590	48602	48621	89	89	90	90	90	90
M13_ANKYLOSPON	60_70	UKBB	R18_SPEECH_DISTU_NOT_ELSEW_CLASSIFIED	-12.2322861623395	-12.2347070769514	3.55430381437721	-12.2315663725979	-12.2396836316539	-12.2239626334994	2639.86829936422	2130.21983556444	1.01085916991955	3464.86580484974	3650.34552980929	5888.41016064819	0.99630287717427	0.995417454080897	0.000437900289325978	0.997183337467467	0.997324681671936	0.998343643906304	361	51526	291	212	129	82	54	24	1	1	1	0	0	0	51486	51565	51648	51695	51723	51753	109	109	109	110	110	110
M13_ANKYLOSPON	60_70	UKBB	R18_SYMPTOMS_SIGNS_ABNORMAL_CLINI_LABOR_FINDI_NOT_ELSEW_CLASSIFIED	0.967690162790676	-0.020462398557384	0.246558806149638	-0.136015518154323	0.984544631035392	0.717957303073931	0.616854801119696	0.736943905591926	0.736648128580118	1.02106632873785	0.610705409492661	1.01949408192107	0.116706507815355	0.977848335427496	0.73784865933384	0.894027865936395	0.106930761328293	0.48129017060834	18449	34199	13617	11728	9132	6770	4838	2442	8	6	4	4	3	1	38975	40864	43460	45822	47754	50150	48	50	52	52	53	55
M13_ANKYLOSPON	60_70	UKBB	R18_SYMPTOMS_SIGNS_CONCERNI_FOOD_FLUID_INTAKE	2.25636387910101	-14.1718641488893	-14.1725123568834	2.7362215627566	-14.1700576598334	-14.1707569624756	1.01929483292552	3005.61770605007	3743.1357812943	1.01762888746338	5031.09605631754	8486.10687734802	0.0268527384970818	0.996237888244833	0.996979003049902	0.0071704933707932	0.997752764972466	0.998667631329191	1540	41870	1257	927	609	391	242	111	2	1	1	1	0	0	42088	42418	42736	42954	43103	43234	63	64	64	64	65	65
M13_ANKYLOSPON	60_70	UKBB	R18_SYMPTOMS_SIGNS_INVOLVI_CIRCULATO_RESPI_SYSTEMS	1.29109806839025	0.71236108139035	0.994714177275179	0.618236553217427	-14.1403125511243	1.46668848106062	0.7282791306463	0.725871637263256	0.725863749165526	1.01332843021888	1587.2652367575	1.01149976373124	0.0762607550925331	0.326401871348175	0.170566157361486	0.54179237805996	0.992892058884488	0.147054708204471	7368	45841	5453	4688	3573	2631	1884	916	6	5	3	1	0	1	47662	48427	49542	50484	51231	52199	88	89	91	93	94	93
M13_ANKYLOSPON	60_70	UKBB	R18_SYMPTOMS_SIGNS_INVOLVI_COGNITION_PERCEP_EMOTIONAL_STATE_BEHVI	-14.1716290674649	-14.1709635552089	2.85337596396813	-14.1686458649488	-14.169650177447	-14.1788130959445	3015.03140249482	2364.23915172511	0.597870418415017	3532.23955970005	3721.00286535935	6340.11365176651	0.996249696640117	0.995217605070915	1.8189357476064e-06	0.996799505448027	0.996961647654251	0.998215639773814	2021	50903	1627	1188	809	545	364	152	2	2	3	0	0	0	51193	51632	52011	52275	52456	52668	102	102	101	104	104	104
M13_ANKYLOSPON	60_70	UKBB	R18_SYMPTOMS_SIGNS_INVOLVI_DIGES_SYSTEM_ABDOMEN	0.366468907752732	-0.185477607000806	1.19185889077743	-14.4636355876406	1.60913073062539	-14.4700999471055	1.01781141052947	1.01438162702727	0.601494037671747	1736.63052882802	0.599912229977089	2825.62460978219	0.718805401088521	0.854917319495486	0.0475355171132384	0.993354845534064	0.00731229017602565	0.995914029472233	8906	45497	6668	5605	4330	3120	2158	1029	4	3	4	3	3	0	47650	48713	49988	51198	52160	53289	81	82	81	82	82	85
M13_ANKYLOSPON	60_70	UKBB	R18_SYMPTOMS_SIGNS_INVOLVI_EMOTIONAL_STATE	-12.5710613771737	-12.5735312543952	4.03427145840471	-12.5616300267189	-12.5776705444532	-12.5575677601811	4016.3358459755	3310.53237249879	1.01587080864243	5234.14368194429	5908.80870571081	11045.5172755189	0.997502639272948	0.996969610559699	7.14981250254716e-05	0.998085126881388	0.998301599855487	0.999092891077099	249	48710	196	140	94	59	29	15	0	0	1	0	0	0	48672	48728	48774	48809	48839	48853	91	91	90	91	91	91
M13_ANKYLOSPON	60_70	UKBB	R18_SYMPTOMS_SIGNS_INVOLVI_NERVOUS_MUSCULOS_SYSTEMS	-13.1700492477033	2.37792332970211	3.05368517016544	3.03710060377195	-13.1563042460133	-13.1595393292415	2069.75326588455	0.722432883408253	0.723255420724041	1.01150219292759	3828.5170134069	6014.3704590207	0.994923014147459	0.000996372108957324	2.41994417331069e-05	0.00267715211386575	0.997258157313017	0.998254217136803	1456	51374	1265	841	465	261	145	60	5	5	3	1	0	0	51459	51883	52259	52463	52579	52664	101	101	103	105	106	106
M13_ANKYLOSPON	60_70	UKBB	R18_SYMPTOMS_SIGNS_INVOLVI_SKIN_SUBCU_TISSUE	-14.1798760154236	-14.1781171730151	2.99001011370607	-14.1725000216549	-14.1582782028979	-14.1516457634916	4120.03175284599	3123.01758843647	0.724653347930616	4529.91192724182	4398.68581192255	6912.60970689286	0.997253933345768	0.996377714305469	3.689271971295e-05	0.997503704114134	0.997431812008763	0.998366554419218	1097	51217	833	685	483	340	236	126	1	1	2	0	0	0	51375	51523	51725	51868	51972	52082	105	105	104	106	106	106
M13_ANKYLOSPON	60_70	UKBB	R18_SYMPTOMS_SIGNS_INVOLVI_SPEECH_VOICE	-13.2132927215228	-13.212578445501	3.19843589655773	-13.2066535054102	-13.2114903718104	-13.1830899388314	3682.82045478195	2987.67380925387	1.01093764906081	4434.42844831146	4849.85259487363	7690.30005187902	0.99713734085845	0.996471476251867	0.00155707169795428	0.99762373675043	0.997826484217946	0.998632227780038	480	51604	378	286	184	126	84	38	1	1	1	0	0	0	51596	51688	51790	51848	51890	51936	109	109	109	110	110	110
M13_ANKYLOSPON	60_70	UKBB	R18_SYMPTOMS_SIGNS_INVOLVI_URINARY_SYSTEM	1.00533320751896	0.467861354214966	0.76663671958514	2.15836127777293	-14.6905780749352	-14.6856271242446	1.01594606704528	1.0131625700386	1.01333080010024	0.599087683207015	2665.35066331418	3858.93143497904	0.322392301437451	0.644236870085004	0.449318735818659	0.000314872116341736	0.99560233246224	0.99696356178849	4117	48017	3166	2627	1971	1468	1044	544	4	3	2	3	0	0	48875	49414	50070	50573	50997	51497	89	90	91	90	93	93
M13_ANKYLOSPON	60_70	UKBB	R18_SYNCO_COLLAP	-14.1969128808622	1.58278646024285	-14.1932542764723	-14.1936547517326	2.40436318578693	-14.1915434383976	3411.45141051849	1.01829734040312	3124.86401057271	3909.58742123265	1.01529646286951	6776.1156117562	0.996679576068987	0.120101891936434	0.996375989649901	0.997103307359582	0.0178778161066953	0.998328953374704	1612	41861	1261	1069	790	537	353	147	0	1	0	1	1	0	42145	42337	42616	42869	43053	43259	67	66	67	66	66	67
M13_ANKYLOSPON	60_70	UKBB	R18_UNKNO_UNSPE_CAUSES_MORBIDI	-14.1850683701017	2.29410140851481	-14.1836232363112	-14.1770314099009	-14.1694526250827	-14.1846467965151	4380.65407576621	1.02061332000315	5038.64645231722	5941.70899367531	5650.50717384279	7750.00694642916	0.997416361330597	0.0245910219079512	0.99775398429763	0.998096233969216	0.997999192764826	0.998539652359187	1184	41766	979	666	326	254	181	100	1	1	0	0	0	0	41909	42222	42562	42634	42707	42788	61	61	62	62	62	62
M13_ANKYLOSPON	60_70	UKBB	R18_UNSPE_HAEMATU	-14.1940054078501	1.42053439231593	1.63008974842069	1.8394223685661	-14.1894133002568	2.45311599200617	3333.67535156113	1.01611221449046	1.01621643291024	1.01585846192738	2919.64321501856	1.01267389733171	0.9966028055049	0.162110254784516	0.108697006915914	0.0701861667992651	0.996122310707998	0.0154177508944372	1960	45679	1407	1257	1018	813	624	344	2	3	2	2	1	1	46156	46306	46545	46750	46939	47219	74	73	74	74	75	75
M13_ANKYLOSPON	60_70	UKBB	R18_UNSPE_JAUND	-13.0021645176403	-13.002319655905	-13.0020343352025	-13.0014377457668	-13.0015779437502	-13.0049560060461	6603.62378957703	4899.57347004838	5840.71070075879	7200.75051664984	6353.13725641429	11283.0172381142	0.99842901110766	0.997882603864468	0.998223826787807	0.998559366723631	0.998367145136697	0.999080347827659	191	40277	161	102	67	53	35	16	0	0	0	0	0	0	40245	40304	40339	40353	40371	40390	62	62	62	62	62	62
M13_ANKYLOSPON	60_70	UKBB	R18_UNSPE_URINARY_INCONTINENCE	-12.573346253563	-12.5752778093949	-12.581657563606	3.96345080994327	-12.5778208783448	-12.5757711730473	3242.06696253193	2692.40626669547	3272.48321341058	1.01480554829235	4024.24633568112	5829.81769380789	0.996905661165643	0.996273376846693	0.996932395085514	9.39818200399852e-05	0.997506208141628	0.998278847400669	373	45246	306	213	140	99	60	32	0	0	0	1	0	0	45239	45332	45405	45446	45485	45513	74	74	74	73	74	74
M13_ANKYLOSPON	60_70	UKBB	R18_VOICE_DISTU	-12.0188084314178	-12.0105725354786	-12.0089200321163	-12.0001808160096	-11.9926614567875	-11.9563456452326	3968.43302975937	3252.04158847318	3768.02156264328	4049.21620722559	4856.54304588598	7120.24919097034	0.997583528068951	0.997053226920295	0.997457096381905	0.9976354078186	0.998029719987222	0.99866019027497	117	51096	86	73	54	43	28	14	0	0	0	0	0	0	51021	51034	51053	51064	51079	51093	106	106	106	106	106	106
M13_ANKYLOSPON	60_70	UKBB	RA_CO_MORB	2.12291299758612	1.65979643590482	0.889661957004434	1.34893708586639	-14.4584208886664	-14.4611931107904	0.669808060245249	0.656575452776757	1.04810308074818	1.04703601690709	2964.26044298802	4888.01155192445	0.00152735704195735	0.011472744487329	0.395975565628492	0.197628065578727	0.996108268729984	0.997639460185537	5788	21317	4652	3783	2728	1837	1141	505	8	5	2	1	0	0	22421	23290	24345	25236	25932	26568	24	27	30	31	32	32
M13_ANKYLOSPON	60_70	UKBB	RHEUMA_COMORB	1.37600201219556	1.50829447583036	1.75273396885916	2.26403735854077	-15.1863978571442	-15.18082165816	0.780673295512754	0.58869396715656	0.588757414367757	0.545209518293605	2903.27956373081	4562.88324218833	0.077970731130217	0.0104040510920053	0.002910789364057	3.28718207238348e-05	0.995826465600993	0.99734542388383	12339	23143	9023	7863	6239	4676	3279	1578	14	12	9	5	0	0	26427	27587	29211	30774	32171	33872	18	20	23	27	32	32
M13_ANKYLOSPON	60_70	UKBB	RHEUMA_NOS	2.97924870139262	3.52813162530765	2.81498684244072	3.16877680022567	-12.2113457733261	-12.2075545229847	1.01440742886741	0.599413892576101	1.01350299029072	1.01260690885699	2284.86567716136	4350.79260031721	0.00331473552196454	3.95728348391378e-09	0.00547817861052916	0.00175207998499377	0.995735767763578	0.99776127997962	680	51424	537	463	321	233	147	57	6	5	2	1	0	0	51466	51540	51682	51770	51856	51946	95	96	99	100	101	101
M13_ANKYLOSPON	60_70	UKBB	RHEUMA_OTHER_WIDE	2.9412747058772	3.46655240591206	-12.6132413222478	3.80780154046961	3.17325437058233	-12.5906598174575	1.0143681097908	0.599295771042302	2157.05112600687	0.725057235352918	1.01188066098727	5269.79111363701	0.00373623940865798	7.27817470561396e-09	0.995334439207431	1.50680944928778e-07	0.00171271155716614	0.99809368468228	709	51401	559	487	338	245	158	60	6	6	3	3	1	0	51449	51521	51670	51763	51850	51948	96	96	99	99	101	102
M13_ANKYLOSPON	60_70	UKBB	RHEUMA_SEROPOS	-11.3378703591383	7.5969587213497	7.98291422726895	-11.1753581489059	-11.0605861431709	-10.9170730899315	19350.2842722317	1.43527200753102	1.42789954554913	20251.0454955057	19256.5142423664	28371.754068767	0.999532497245671	1.20296579605641e-07	2.26195949753139e-08	0.999559694570936	0.999541709869152	0.999692984655388	122	38174	94	84	66	42	26	12	2	2	1	0	0	0	38197	38207	38225	38249	38265	38279	3	3	4	5	5	5
M13_ANKYLOSPON	60_70	UKBB	RHEUMA_SEROPOS_OTH	-14.1278914780218	-13.8403545371613	8.08792925393484	-13.7591022160088	-13.6776390700837	-13.4913802519668	96768.7180976989	45388.808388221	1.43927943261812	79173.77851822	74868.2492118975	130530.892968069	0.999883511669178	0.999756702028049	1.9158907397258e-08	0.999861340769901	0.999854234911375	0.999917532441991	116	38167	91	81	63	39	25	12	1	1	1	0	0	0	38189	38199	38217	38241	38255	38268	2	2	2	3	3	3
M13_ANKYLOSPON	60_70	UKBB	RHEUMA_SEROPOS_OTH_ICD10	-11.4873148167895	-11.4826984740169	4.34467141088491	-11.4788837423684	-11.4463737283233	-11.4285101354843	3166.08484033135	2264.96543399819	1.01190525866467	3334.59955906711	3503.374833331	5388.42464865918	0.997105089885377	0.995954980837585	1.75834317046775e-05	0.997253401536624	0.997393122614395	0.998307738244822	116	51860	91	81	63	39	25	12	1	1	1	0	0	0	51775	51785	51803	51827	51841	51854	109	109	109	110	110	110
M13_ANKYLOSPON	60_70	UKBB	RHEUMA_SEROPOS_WIDE	-11.3378703591383	7.5969587213497	7.98291422726895	-11.1753581489059	-11.0605861431709	-10.9170730899315	19350.2842722317	1.43527200753102	1.42789954554913	20251.0454955057	19256.5142423664	28371.754068767	0.999532497245671	1.20296579605641e-07	2.26195949753139e-08	0.999559694570936	0.999541709869152	0.999692984655388	122	38174	94	84	66	42	26	12	2	2	1	0	0	0	38197	38207	38225	38249	38265	38279	3	3	4	5	5	5
M13_ANKYLOSPON	60_70	UKBB	RHEU_ARTHRITIS_OTH	2.41637321817349	3.03204986642077	3.40393829712678	3.44482873637349	-13.0159834195411	-12.9954692244392	1.04876432254372	0.648975690010725	0.648965041935316	0.767640331153258	2948.89548630444	5114.04612725219	0.0212215613934063	2.98201639672232e-06	1.56130033889516e-07	7.20449829444168e-06	0.99647826837492	0.997972471730346	2611	40504	2114	1808	1338	875	527	210	8	7	5	2	0	0	40972	41278	41748	42211	42559	42876	21	22	24	27	29	29
M13_ANKYLOSPON	60_70	UKBB	SLEEP	-14.2134007072091	2.41167813009591	-14.2103268618642	-14.1961860429962	-14.1985775293882	-14.1933904518422	3946.85522510428	0.726950658053504	3177.66436755731	3548.30485714295	3540.19395890672	5475.53008759257	0.997126667226959	0.00090818274185316	0.996431919389533	0.996807803189311	0.996799950636624	0.997931766560751	1275	50490	858	789	662	540	388	191	2	2	0	0	0	0	50804	50873	51000	51122	51274	51471	101	101	103	103	103	103
M13_ANKYLOSPON	60_70	UKBB	SLE_COMORB	2.15573043999699	1.96157158930596	-15.588386795897	1.34570936308841	-15.5773053899655	-15.5722072486462	0.670502730710477	0.589927236084851	3781.01899816183	1.04709638683404	5178.71927951393	8443.15217406075	0.00130401045240432	0.000883843890472789	0.996710490499154	0.198728714009494	0.997600010339133	0.998528414928335	5348	20913	4257	3572	2630	1785	1106	491	8	5	1	1	0	0	21971	22656	23598	24443	25122	25737	25	28	32	32	33	33
M13_ANKYLOSPON	60_70	UKBB	SMOKING	2.96383948875901	-15.4596191305627	2.35671859025455	1.86771301130081	-15.3850485113119	-15.3983637996171	0.721934907183913	4804.57457985854	0.80628193940582	1.07212007207152	5730.9360491046	8960.51207395787	4.03596702460472e-05	0.99743266132514	0.003467366160576	0.081495413401101	0.997858032645179	0.998628860651173	3132	17691	2080	1888	1597	1293	989	537	4	1	2	1	0	0	18726	18918	19209	19513	19817	20269	13	16	15	16	17	17
M13_ANKYLOSPON	60_70	UKBB	SMOKING_DEPEND	3.04983471622965	-14.8278187496172	2.83199342842284	2.67108947088826	2.16777033525966	-14.8450252354434	0.719660230094158	3580.36427846284	0.694907201089272	0.807706579793181	1.06581044494965	11464.8912338919	2.2563888379785e-05	0.996695628458106	4.59442340655778e-05	0.000942993034542276	0.0419599312785346	0.998966879590157	3068	17825	2098	1877	1540	1196	871	366	5	2	5	3	1	0	18774	18995	19332	19676	20001	20506	16	19	16	18	20	21
M13_ANKYLOSPON	60_70	UKBB	SPONDYLOPATH_COMORB	2.34313606715851	2.10610201323886	1.72352002705028	2.13038895488294	1.61673292028181	-13.7578987851841	0.672588235619276	0.594541519105335	0.77688580187089	0.775336078621804	1.04568723045785	3618.681331146	0.000494422423941947	0.000396508439845437	0.026520858162095	0.00600153632529789	0.122081367141789	0.996966522448299	4981	20040	3865	3381	2556	1780	1142	500	10	8	4	3	1	0	21120	21604	22429	23205	23843	24485	26	28	32	33	35	36
M13_ANKYLOSPON	60_70	UKBB	ST19_ADVER_EFFEC_NOT_ELSEW_CLASSIFIED	-11.9878644404568	-12.0059357603235	-12.0196919946861	-12.0400986026112	-12.0266753813674	-12.0066170564311	3701.36251206434	2849.77238323909	3605.80644876249	4052.46693865727	4141.82630822031	5519.14523571079	0.99741583938326	0.996638565767429	0.997340315115742	0.997629445274244	0.997683175390326	0.998264244477831	141	51771	104	85	63	45	30	16	0	0	0	0	0	0	51698	51717	51739	51757	51772	51786	110	110	110	110	110	110
M13_ANKYLOSPON	60_70	UKBB	ST19_COMPLICATIO_CARDIAC_VASCULAR_PROSTHET_DEVICES_IMPLANTS_GRAFTS	-13.0198587976938	-13.0230350193173	-13.02014188301	-13.0225373950539	-13.0182708600612	-13.0231096480778	3618.15014555426	2962.22061981155	3688.67733644406	4836.09492199156	5475.25143511255	10378.6425908986	0.99712883062319	0.996492210933035	0.997183665669776	0.997851475386525	0.998102905836581	0.998998815567253	424	46939	365	268	172	96	60	21	0	0	0	0	0	0	46920	47017	47113	47189	47225	47264	78	78	78	78	78	78
M13_ANKYLOSPON	60_70	UKBB	ST19_COMPLICATIO_GENITO_PROSTHET_DEVICES_IMPLANTS_GRAFTS	-13.0283404569866	-13.0240351282459	-13.0253527850891	-13.0236305821736	-13.0154043964627	-13.0063430943017	5025.16631987231	3928.99831664701	5336.59715959528	6139.8438522014	5811.09559968052	8277.3424554571	0.997931391839312	0.997355138210883	0.998052557227638	0.998307555334488	0.99821293913344	0.998746269574703	264	46878	208	147	93	61	48	30	0	0	0	0	0	0	46855	46916	46970	47002	47015	47033	79	79	79	79	79	79
M13_ANKYLOSPON	60_70	UKBB	ST19_COMPLICATIO_INTERNAL_ORTHOPA_PROSTHET_DEVICES_IMPLANTS_GRAFTS	-14.1702218413601	-14.1681798679981	2.50152587718988	-14.1675679514381	-14.1682050357066	-14.1667324666562	4881.28346827951	3540.814087511	1.01313992428826	4775.51767829202	5098.66052275173	9004.45550950782	0.997683767922134	0.996807360814336	0.0135460051616611	0.997632912720206	0.997782833853469	0.998744686734578	739	47057	569	513	410	300	185	73	1	1	1	0	0	0	47144	47200	47303	47413	47528	47640	82	82	82	83	83	83
M13_ANKYLOSPON	60_70	UKBB	ST19_COMPLICATIO_OTHER_INTERNAL_PROSTHET_DEVICES_IMPLANTS_GRAFTS	-13.007290044559	-13.0053231971995	-13.0008398036143	-12.9985874373883	-13.0018233330001	-13.0027410661348	3898.12169401131	3193.81019102628	3892.54226559706	4360.55662523494	4351.44627223276	7219.48125570442	0.997337616046928	0.996750991045272	0.997335122045367	0.997621552072398	0.997615979144699	0.998562960361225	434	46869	335	228	154	127	86	46	0	0	0	0	0	0	46890	46997	47071	47098	47139	47179	78	78	78	78	78	78
M13_ANKYLOSPON	60_70	UKBB	ST19_COMPLICATIO_PROCED_NOT_ELSEW_CLASSIFIED	-14.6346053908798	2.03010822444724	1.67591029687306	-14.6244472338484	-14.6168912114258	-14.6130016786808	3786.5599315743	0.725492820661738	1.01318147828069	4068.55279549046	4128.59409506396	6717.76333457209	0.996916278406763	0.00513807790641413	0.098105829937762	0.997132003413164	0.9971751721792	0.998264380769224	1929	47948	1463	1213	936	653	446	215	2	3	1	0	0	0	48330	48580	48857	49140	49347	49578	82	81	83	84	84	84
M13_ANKYLOSPON	60_70	UKBB	ST19_COMPLICATIO_SURGI_MEDICAL_CARE_NOT_ELSEW_CLASSIFIED	-14.5320039982009	1.33352976435332	1.68014219655752	-14.5210317072486	-14.5180128482282	-14.5079990168129	2561.59406677745	0.723198309869469	0.723544412917611	2746.04611912255	2826.23088329507	4582.23420382093	0.99547359998022	0.0651927972137574	0.0202275728688432	0.995780823588799	0.995901379668034	0.997473789298238	3503	49185	2708	2208	1647	1167	787	376	3	4	2	0	0	0	49886	50386	50947	51427	51807	52218	91	90	92	94	94	94
M13_ANKYLOSPON	60_70	UKBB	ST19_EFFEC_FOREI_BODY_ENTERING_NATURAL_ORIFI	-12.0284574565378	-12.0200382979176	-12.0090336810454	-12.0180326525067	-12.0295947830122	-12.0313815728256	3908.41993164037	3044.6924232875	3302.20401163326	4508.66191794538	4179.2389576217	5549.04008728059	0.997544453893746	0.996850066695655	0.997098361757782	0.997873206835195	0.997703358244549	0.998270034829505	154	51851	116	88	67	52	34	17	0	0	0	0	0	0	51780	51808	51829	51844	51862	51879	109	109	109	109	109	109
M13_ANKYLOSPON	60_70	UKBB	ST19_FRACT_FEMUR	-12.9797531900998	-12.9846301994074	-12.9919998326673	-12.9929567292879	-12.9844275427211	-12.977848091201	3226.73697083405	2494.58673391718	2994.65522440335	3747.82595316343	4272.12704494337	6285.20489221004	0.996790467634106	0.995846931661664	0.996538471781958	0.997233900683485	0.997574964834161	0.99835250919516	457	51336	374	309	214	141	88	35	0	0	0	0	0	0	51312	51377	51472	51545	51598	51651	107	107	107	107	107	107
M13_ANKYLOSPON	60_70	UKBB	ST19_FRACT_FOOT_ANKLE	-11.9979897716346	-12.0114323961705	-12.0104485019097	-12.0090390358151	-12.0106858811714	-12.0136899395248	3937.06089021229	3079.88702142569	3447.93047260204	4325.43118726072	3945.04370524695	5383.91402866494	0.997568491763502	0.996888290998612	0.99722067132027	0.997784772404868	0.997570844142439	0.998219598285685	133	51635	85	75	58	46	37	20	0	0	0	0	0	0	51574	51584	51601	51613	51622	51639	109	109	109	109	109	109
M13_ANKYLOSPON	60_70	UKBB	ST19_FRACT_FOREA	-13.9623615263367	-13.9600021216521	-13.9579940456992	-13.9630609892955	-13.9669717942715	-13.9670529774532	3620.29217130198	2579.05274605857	2972.18616721102	3600.77696652731	3502.39779265457	5234.22445787089	0.996922810494281	0.995681198925388	0.99625298471011	0.99690597807999	0.996818179350621	0.997870919981508	1162	50709	853	806	612	433	308	153	0	0	0	0	0	0	50912	50959	51153	51332	51457	51612	106	106	106	106	106	106
M13_ANKYLOSPON	60_70	UKBB	ST19_FRACT_LOWER_LEG_INCLU_ANKLE	-13.9813368337274	-13.9808050069623	-13.9837759202681	-13.9796516801317	-13.9777425795595	-13.9952669621948	4478.86307319783	3076.37823772134	3471.71294771691	4047.635458807	4061.73494899395	6674.90464716123	0.99750930660322	0.996373973158362	0.996786194911082	0.997244285909897	0.997254226795613	0.998327077337872	793	50606	555	543	444	315	227	108	0	0	0	0	0	0	50737	50749	50848	50977	51065	51184	107	107	107	107	107	107
M13_ANKYLOSPON	60_70	UKBB	ST19_FRACT_LUMBAR_SPINE_PELVIS	-12.0069416018323	-12.0049791914956	-12.014160565509	-12.0318647619422	-12.0268105311396	-11.9978682722683	3038.50035053627	2227.27703192046	2756.30636089055	3820.60541851051	3815.55271318678	8922.74803640053	0.996847086625368	0.995699438806561	0.996522199778496	0.997487303133505	0.997485032636214	0.998927134226674	210	51508	168	135	91	53	41	14	0	0	0	0	0	0	51440	51473	51517	51555	51567	51594	110	110	110	110	110	110
M13_ANKYLOSPON	60_70	UKBB	ST19_FRACT_RIBS_STERNUM_THORACIC_SPINE	3.6400576974614	-12.2556548240006	-12.2559986334752	-12.2608708660637	-12.2425490492726	-12.2659261774322	1.01489858249788	2090.97995862432	2482.9862865291	3186.64215104645	3467.01935161228	6205.74743362355	0.000334989229638501	0.995323464608983	0.996061664765805	0.996930080327435	0.997182559547302	0.998422947944108	344	51566	259	224	155	101	67	29	1	0	0	0	0	0	51545	51580	51649	51703	51737	51775	105	106	106	106	106	106
M13_ANKYLOSPON	60_70	UKBB	ST19_FRACT_SHOUL_UPPER_ARM	-12.9935897670437	-12.9936640561557	-12.997068713097	-13.0000096162686	-13.0057781949624	-13.0445985899467	3279.39035123404	2443.76811815511	2777.83117536937	3546.65768058883	3518.3872125876	5720.84753299822	0.996838632664018	0.995757619140725	0.996266827618165	0.997075420107906	0.997050612862234	0.998180676073305	514	51335	382	341	256	169	121	60	0	0	0	0	0	0	51357	51398	51483	51570	51618	51679	110	110	110	110	110	110
M13_ANKYLOSPON	60_70	UKBB	ST19_FRACT_SKULL_FACIAL_BONES	-13.0048302911545	-13.0073001290071	-13.0009777595932	-13.0014252691253	-13.0074777717005	-13.0015668817719	4409.89887559884	3340.28948075676	4080.1254713306	4681.51502795086	4654.58741050109	7544.81653702144	0.997647034873592	0.996892994519939	0.997457612039412	0.997784131185337	0.997770274513017	0.998625050152506	296	49524	217	176	142	97	73	33	0	0	0	0	0	0	49506	49547	49581	49626	49650	49690	97	97	97	97	97	97
M13_ANKYLOSPON	60_70	UKBB	ST19_FRACT_WRIST_HAND_LEVEL	-13.0083970362523	-13.010648488823	-13.0175238002342	-13.0179456923826	-13.030802144884	-13.0612566777455	4449.78783697046	3035.08923057993	3404.07238780596	4027.97845178674	3554.82836312581	5899.65487702965	0.997667487810057	0.996579684163174	0.996948814607338	0.997421336801111	0.997075230784761	0.998233563360582	365	50757	237	218	184	142	122	58	0	0	0	0	0	0	50780	50799	50833	50875	50895	50959	105	105	105	105	105	105
M13_ANKYLOSPON	60_70	UKBB	ST19_INJURI_ABDOMEN_LOWER_BACK_LUMBAR_SPINE_PELVIS	-13.0168491335073	-13.0096898376404	-13.0208576831312	-13.0342978109267	-13.0125099960881	-13.001717372578	3623.92359670597	2763.24088191114	3404.63197922568	4187.35072055994	4347.97625254994	7860.28419130869	0.997134067442718	0.996243471793743	0.996948534804586	0.997516365625054	0.99761211544835	0.99868021758852	403	51696	307	254	179	122	83	39	0	0	0	0	0	0	51682	51735	51810	51867	51906	51950	110	110	110	110	110	110
M13_ANKYLOSPON	60_70	UKBB	ST19_INJURI_ANKLE_FOOT	-12.9986461816324	-13.0027745209363	-12.9946963370972	-13.0032474518782	-13.0029965361379	-12.9888458126849	4816.66937220839	3538.55318404245	3917.86680962257	4696.03735052357	4427.84566515256	6531.24834292719	0.997846768023861	0.997068098414652	0.997353598508248	0.997790674062055	0.997656902238015	0.998413229422451	266	51739	175	155	131	96	73	38	0	0	0	0	0	0	51721	51741	51765	51800	51823	51858	109	109	109	109	109	109
M13_ANKYLOSPON	60_70	UKBB	ST19_INJURI_ELBOW_FOREA	-13.9748125675891	-13.9700021762683	-13.9673605980467	-13.9724879389993	-13.9731330237606	-13.974968107664	3420.03923404488	2448.35480508646	2828.30555069947	3418.43878257751	3366.27596029268	5126.58648829377	0.996739728583198	0.995447396535218	0.996059726971246	0.99673874476937	0.996688056706871	0.997824985981105	1317	50931	965	904	677	481	345	173	0	0	0	0	0	0	51177	51238	51465	51661	51797	51969	106	106	106	106	106	106
M13_ANKYLOSPON	60_70	UKBB	ST19_INJURI_HEAD	-14.5300505360405	1.51651025306738	-14.5290249636815	-14.5272025596043	-14.5270335648162	-14.5368682731594	3934.05335613506	1.01135791589257	3702.28428894076	4417.68456189097	4571.65538998457	6768.85096387129	0.997053096238633	0.133749336561906	0.996868837171196	0.997376225128509	0.997464621608432	0.998286454539557	1434	51014	1101	901	654	448	314	154	0	1	0	0	0	0	51237	51437	51684	51890	52024	52184	110	109	110	110	110	110
M13_ANKYLOSPON	60_70	UKBB	ST19_INJURI_HIP_THIGH	2.86027111623699	-13.1611879145108	-13.1694397615476	-13.1655489501534	-13.1620616096619	-13.1491475822099	1.01245792410383	2290.50098472043	2742.0173737837	3391.65368765791	3630.8269698705	5782.47169432303	0.00472693248716763	0.995415391250902	0.996167911858016	0.996902820031531	0.997107605833951	0.99818563871016	634	51516	512	427	300	202	134	51	1	0	0	0	0	0	51529	51614	51741	51839	51907	51990	108	109	109	109	109	109
M13_ANKYLOSPON	60_70	UKBB	ST19_INJURI_KNEE_LOWER_LEG	2.43590782348937	-14.1578058932645	-14.1577859770278	-14.1519482631759	-14.1514051862744	-14.1701888886683	1.01430719860249	2816.18362223135	3220.74874791481	3757.29146073928	3764.35163847129	5853.81940092847	0.0163258494789173	0.995988810152589	0.996492665727567	0.996994751553357	0.997000503087698	0.998068583411641	1144	50964	807	760	603	434	325	160	1	0	0	0	0	0	51193	51240	51397	51566	51675	51840	107	108	108	108	108	108
M13_ANKYLOSPON	60_70	UKBB	ST19_INJURI_NECK	-12.022281740658	-12.0380134445835	-12.0373139665241	-12.0382003429295	-12.0253205652429	-11.9851030856632	4501.95437353884	3284.81659156008	3946.64996359474	4786.58711913147	4318.3644735415	7298.58230494137	0.997869285028349	0.997075963511856	0.997566449478631	0.99799333349027	0.997778139090393	0.998689783301135	109	51883	76	67	48	39	26	18	0	0	0	0	0	0	51806	51815	51834	51843	51856	51864	110	110	110	110	110	110
M13_ANKYLOSPON	60_70	UKBB	ST19_INJURI_SHOUL_UPPER_ARM	-14.00852306091	-14.0097956353562	-14.0103753453676	-14.0111355300325	-14.0154595025841	-14.0454129683962	4681.89330900268	3506.84907814271	4010.66955296511	5080.93050869538	4936.19760833227	7836.77932367983	0.997612682123428	0.996812474773032	0.997212774750937	0.997799762360228	0.997734551042806	0.998569997738204	701	51502	513	448	347	236	169	85	0	0	0	0	0	0	51580	51645	51746	51857	51924	52008	110	110	110	110	110	110
M13_ANKYLOSPON	60_70	UKBB	ST19_INJURI_THORAX	3.36537697542042	-13.2966954353868	-13.2920077531927	-13.2940224836577	-13.2640401461548	-13.2904821722717	1.01458145342413	3054.84606842939	3600.11425036496	4419.91048319848	4523.37596489696	7631.38307153999	0.000909863121494901	0.99652709358825	0.997054131359231	0.997600159700524	0.997660340913083	0.998610439933236	447	51676	334	292	204	142	98	45	1	0	0	0	0	0	51682	51724	51812	51874	51918	51971	106	107	107	107	107	107
M13_ANKYLOSPON	60_70	UKBB	ST19_INJURI_WRIST_HAND	-14.2018031969522	-14.1944807376058	2.1468258787916	-14.2053564947015	-14.1976129099779	-14.2153658098272	4529.70758413026	3184.27155456269	1.01273724651533	4045.17896031115	4031.57053219793	6254.02846283332	0.997498429924744	0.996443293441869	0.0340207940753144	0.99719809396724	0.997190168785062	0.998186415171174	1021	51137	691	654	534	419	317	154	1	1	1	0	0	0	51360	51397	51517	51632	51734	51897	106	106	106	107	107	107
M13_ANKYLOSPON	60_70	UKBB	ST19_INJURY_MUSCLE_TENDON_WRIST_HAND_LEVEL	-12.0669015548512	-12.0496695293594	-12.0457506825346	-12.0565574743869	-12.0444521508691	-12.0601366695209	4014.09828791219	2936.73846137708	3201.58592562914	3313.15722048915	3380.33723044007	4546.04564901016	0.997601458844372	0.996726225903197	0.996998020343506	0.997096509705428	0.99715707001252	0.997883306436902	140	50655	94	90	74	66	53	26	0	0	0	0	0	0	50597	50601	50617	50625	50638	50665	104	104	104	104	104	104
M13_ANKYLOSPON	60_70	UKBB	ST19_INJURY_OTHER_UNSPE_INTRAT_ORGANS	4.62843325680663	-12.0724616701302	-12.075793920168	-12.0822165958462	-12.0666845147507	-12.058649304785	1.01675748426473	3178.61707482741	3459.15048704197	4279.93156959995	4273.91730395808	6839.67517345579	5.31002855076258e-06	0.996969623143387	0.997214613820881	0.99774758051126	0.997747310535322	0.99859329502118	148	51313	105	92	67	51	36	16	1	0	0	0	0	0	51255	51268	51293	51309	51324	51344	100	101	101	101	101	101
M13_ANKYLOSPON	60_70	UKBB	ST19_INJURY_POISO_CERTA_OTHER_CONSE_EXTER_CAUSES	-15.5186615605854	0.846563642632304	1.41872826478973	-15.5154934705496	-15.5102359687012	-15.5167006446481	2723.57318471388	0.600091633438707	0.526446856887422	2793.11267430844	2793.47511791199	4300.94781805204	0.995453754085428	0.158326024654826	0.00704070975970197	0.99556784474132	0.995569921439494	0.997121446354223	8636	44759	6329	5511	4278	3133	2269	1123	5	7	4	0	0	0	46980	47798	49031	50176	51040	52186	81	79	82	86	86	86
M13_ANKYLOSPON	60_70	UKBB	ST19_INTRACRATRAUMA	-18.1246303886812	-18.9350885433431	-18.4372801568481	-18.4920293786342	-18.1246303886812	-17.3024792310537	211334.299284763	248617.70799686	247093.330444008	271484.874949888	422668.598565977	396266.28600942	0.999931571151542	0.999939231944043	0.999940464515411	0.999945652571877	0.999965785575739	0.999965161353552	230	19122	187	133	97	65	36	13	0	0	0	0	0	0	19164	19218	19254	19286	19315	19338	1	1	1	1	1	1
M13_ANKYLOSPON	60_70	UKBB	ST19_INTRACR_INJURY	-12.0163042102096	-12.0173138865338	-12.0170009773702	-12.0129049890798	-12.0178149471947	-12.0206448244414	3024.31620701388	2390.32556087881	2848.34126717191	3445.62977701279	3929.40308037334	7304.86676291561	0.996829829381223	0.995988668247822	0.996633777274717	0.997218246699761	0.997559727557637	0.998687028401886	230	49616	187	133	97	65	36	13	0	0	0	0	0	0	49561	49615	49651	49683	49712	49735	98	98	98	98	98	98
M13_ANKYLOSPON	60_70	UKBB	ST19_OPEN_WOUND_HEAD	-13.0271593199568	-13.0215453421633	-13.024171322651	-13.0288280155022	-13.0197763495512	-13.0266839368316	3136.01378764725	2284.09395693904	2953.61457064412	3488.57601543007	3473.46860467074	4994.71185544679	0.996685556855755	0.995451310715242	0.996481683276442	0.997020137584278	0.99700925633979	0.997919043478562	573	49999	445	373	252	174	126	62	0	0	0	0	0	0	50024	50096	50217	50295	50343	50407	103	103	103	103	103	103
M13_ANKYLOSPON	60_70	UKBB	ST19_OPEN_WOUND_WRIST_HAND	-13.1941336717594	-13.1867269568825	2.86482897240809	-13.2027356262369	-13.1900626222138	-13.1857609852285	3828.33667087199	2793.2625883333	1.01359342061347	3623.71363093977	3895.63192192171	5778.74631056857	0.997250143962167	0.996233276882547	0.00470732030868173	0.997092972380498	0.997298480086149	0.998179413765919	493	50877	336	322	255	198	139	61	1	1	1	0	0	0	50929	50943	51010	51067	51126	51204	104	104	104	105	105	105
M13_ANKYLOSPON	60_70	UKBB	ST19_OTHER_COMPLICATIO_SURGI_MEDICAL_CARE_NOT_ELSEW_CLASSIFIED	-12.0045802292248	-12.000638195434	-12.0044653521438	-11.9982198186872	-11.9996660360116	-11.998242813104	4784.66616184664	3680.56157046825	3762.96831724884	4673.19434139052	4179.37999160836	5875.07428086244	0.997998134279227	0.997398465753976	0.997454626105959	0.997951468923902	0.997709149412181	0.998370538722543	106	46585	74	76	56	42	33	18	0	0	0	0	0	0	46540	46538	46558	46572	46581	46596	77	77	77	77	77	77
M13_ANKYLOSPON	60_70	UKBB	ST19_OTHER_UNSPE_EFFEC_EXTER_CAUSES	-11.9944036833768	-12.0086831289252	-12.0204451080614	-12.0251441046482	-12.0111918801856	-12.0024635720393	3390.08405739243	2565.77360937141	3094.86829003089	3598.8508561511	3693.26604210581	4827.29222928521	0.997177022933227	0.996265645633047	0.996901030172165	0.997333965937403	0.997405134762819	0.998016161016632	179	51823	134	107	80	59	38	21	0	0	0	0	0	0	51758	51785	51812	51833	51854	51871	110	110	110	110	110	110
M13_ANKYLOSPON	60_70	UKBB	ST19_OTHER_UNSPE_INJURI_HEAD	-12.3441365923961	3.46180940174684	-12.3216251312812	-12.3036478195503	-12.3015260063733	-12.3076653920115	3529.60427788846	1.01309812041856	3014.80169154962	3674.2543922214	4015.7858268087	5533.32337692306	0.997209552360495	0.000633030853492176	0.996739020309746	0.997328200161878	0.997555850150494	0.998225282090071	225	49567	168	139	112	75	54	29	0	1	0	0	0	0	49524	49553	49580	49617	49638	49663	100	99	100	100	100	100
M13_ANKYLOSPON	60_70	UKBB	ST19_POISO_DRUGS_MEDICAM_BIOLO_SUBST	-12.2011250407192	3.49028520950218	3.84934962789397	-12.2214976690965	-12.2023073805531	-12.2218833877923	3471.86890120114	1.01190236433114	1.01195408230712	3202.57944706877	3151.22576209315	4076.38687418912	0.997196014730642	0.00056218512748988	0.000142448493612844	0.996955166673227	0.996910405959634	0.99760777429867	257	51743	162	142	105	97	72	52	2	2	1	0	0	0	51727	51747	51784	51792	51817	51837	109	109	110	111	111	111
M13_ANKYLOSPON	60_70	UKBB	ST19_SEQUEL_INJURI_POISO_OTHER_CONSE_EXTER_CAUSES	-13.0117795580649	-13.0102580907654	-13.0120893324647	-13.0041426292121	-12.9846093467693	-13.0267764956589	4693.88597907514	3317.29657586206	3580.67180728906	3954.27668744941	3803.72772284333	6001.57115715473	0.997788211139373	0.996870747847434	0.997100509934951	0.997376059707511	0.997276303679064	0.998268144222695	287	51723	192	178	166	119	106	44	0	0	0	0	0	0	51710	51724	51736	51783	51796	51858	108	108	108	108	108	108
M13_ANKYLOSPON	60_70	UKBB	ST19_SUPERF_INJURY_HEAD	-13.0101563427284	-13.0161231468288	-13.0208053896962	-13.0161173840075	-13.0212390037061	-13.0355564130327	3254.08179817803	2416.09577283858	2985.13375567257	3702.53285843852	3745.89578121905	5713.9725570644	0.996809983316951	0.995701613494613	0.996519731611313	0.997195072101127	0.997226451229047	0.998179749713951	542	50071	415	343	242	161	109	51	0	0	0	0	0	0	50098	50170	50271	50352	50404	50462	100	100	100	100	100	100
M13_ANKYLOSPON	60_70	UKBB	ST19_SUPERF_INJURY_LOWER_LEG	4.51597367407912	-12.0313388330085	-12.0304597276967	-12.0173617436804	-12.0203086367765	-12.0343097535621	1.01629928433369	2897.62325609536	3604.27270234729	4266.52485429333	4399.33749000785	5986.85658351124	8.84877996024554e-06	0.996687080731705	0.997336799669439	0.997752631228964	0.997819942942352	0.998396156087578	142	50398	109	94	61	41	34	16	1	0	0	0	0	0	50327	50342	50375	50395	50402	50420	103	104	104	104	104	104
M13_ANKYLOSPON	60_70	UKBB	ST19_TOXIC_EFFEC_SUBST_CHIEF_NONME_SOURCE	-12.0394261624647	4.50582379817918	-12.0482450795731	-12.0523602009939	-12.040917667011	-12.0641492274687	5538.22177398507	1.01812388969834	4054.88210531602	4055.59276458274	3886.84391096683	5197.49492112178	0.998265496565143	9.61681525359977e-06	0.997629254232533	0.997628860063307	0.997528265307779	0.998147994387607	107	51865	54	53	50	52	36	27	1	1	0	0	0	0	51807	51808	51811	51809	51825	51834	110	110	111	111	111	111
M13_ANKYLOSPON	60_70	UKBB	T1D	-12.0007614275847	-11.9912215088059	-12.007756336511	-12.0274924547731	-12.0150600114887	-12.0251666219189	4745.58226914073	3350.62327723126	3697.16556331705	4182.23218945963	4467.66517586175	7069.24226441595	0.997982289314068	0.997144534227794	0.99740861306234	0.997705403030724	0.997854221624272	0.998642755502972	130	42072	84	78	62	56	37	18	0	0	0	0	0	0	42049	42055	42071	42077	42096	42115	69	69	69	69	69	69
M13_ANKYLOSPON	60_70	UKBB	T1D_STRICT	-12.0007614275847	-11.9912215088059	-12.007756336511	-12.0274924547731	-12.0150600114887	-12.0251666219189	4745.58226914073	3350.62327723126	3697.16556331705	4182.23218945963	4467.66517586175	7069.24226441595	0.997982289314068	0.997144534227794	0.99740861306234	0.997705403030724	0.997854221624272	0.998642755502972	130	42072	84	78	62	56	37	18	0	0	0	0	0	0	42049	42055	42071	42077	42096	42115	69	69	69	69	69	69
M13_ANKYLOSPON	60_70	UKBB	T1D_WIDE	-13.039564927202	-13.0257504259735	-13.0325468557157	-13.0308426873623	-13.0244342304734	-13.0247649931651	4672.25517063846	3501.32776172242	3930.85972055858	4679.61804573662	5053.81200173689	7472.12425273436	0.99777322649361	0.997031691434912	0.997354662945749	0.997778217227044	0.997943733665063	0.998609196892087	306	42224	220	193	152	112	78	39	0	0	0	0	0	0	42241	42268	42309	42349	42383	42422	69	69	69	69	69	69
M13_ANKYLOSPON	60_70	UKBB	T2D	-15.6660866894107	-15.6593770035161	-15.6556716014351	1.83255765671658	-15.6494892645051	-15.6463809778532	4163.50297379324	3205.49280259486	3688.47614644625	0.726429154921981	4807.0648388927	7863.77563514293	0.996997792656536	0.996102213850918	0.996613403297965	0.0116460063289584	0.997402476515092	0.998412467730908	3732	44517	2886	2479	1892	1345	863	372	1	1	1	2	0	0	45283	45690	46277	46824	47306	47797	79	79	79	78	80	80
M13_ANKYLOSPON	60_70	UKBB	T2D_INCLAVO	-15.6520488976693	-15.643487378286	-15.6404175286207	1.87248286557989	-15.6321754102071	-15.6310788653639	4254.44247281926	3246.80326448515	3725.99259664807	0.725070587689866	4820.13688216657	7897.84830297193	0.997064597754403	0.996155711403681	0.996650768701485	0.00980920382911289	0.997412386856935	0.998420862509027	3732	48509	2886	2479	1892	1345	863	372	1	1	1	2	0	0	49264	49671	50258	50805	51287	51778	90	90	90	89	91	91
M13_ANKYLOSPON	60_70	UKBB	T2D_WIDE	-15.6585236915499	-15.6513535989816	-15.6485027762149	1.803851229506	-15.6415178477929	-15.6400048395814	4081.70596022945	3147.47128532756	3616.32999982517	0.726514970667225	4701.26356751847	7816.56021612482	0.996939107379272	0.996032395280416	0.996547422441852	0.0130324106413119	0.997345372707942	0.998403529209685	3830	44196	2956	2538	1946	1377	888	379	1	1	1	2	0	0	44990	45408	46000	46569	47058	47567	79	79	79	78	80	80
M13_ANKYLOSPON	60_70	UKBB	THYROID_DISORDER_IBD	-14.3274288138868	-14.2822112298463	5.2418259806022	-14.3141232712706	-14.3041056114137	-14.3712077196324	22125.4494661107	14734.2370201665	1.27018330358598	19139.5150657786	19113.5232427595	35119.7107968036	0.999483326498511	0.999226593543031	3.67803843490678e-05	0.999403275534639	0.999402882251841	0.999673500601815	519	19194	399	331	257	182	122	52	1	1	1	0	0	0	19310	19378	19452	19527	19587	19657	3	3	3	4	4	4
M13_ANKYLOSPON	60_70	UKBB	THYROTOXICOSIS	-14.1973425318014	-14.1525709711194	-14.0800667265666	-14.1860238432201	-14.1873662291708	-14.2359600400354	26193.799774054	17146.736616882	18107.0123984295	22413.2112821204	21151.4841070608	37179.4384728392	0.999567537357939	0.999341442232204	0.999379562653582	0.999494993889743	0.99946481865922	0.999694491016724	368	19059	275	238	186	138	95	39	0	0	0	0	0	0	19149	19186	19238	19286	19329	19385	3	3	3	3	3	3
M13_ANKYLOSPON	60_70	UKBB	TONGUEABNORMALITY	-13.2776859141963	-13.2700829402781	-13.2648744665256	3.48522399596171	-13.2646131205315	-13.2717821281724	4749.39712789585	3601.78673279049	3890.6749324829	1.01198705661235	4455.61657153979	5903.56272560785	0.997769391249277	0.997060356114782	0.997279696140883	0.000573300205240151	0.997624657730202	0.998206279559151	316	51703	213	190	165	136	99	58	0	0	1	1	0	0	51697	51720	51745	51774	51811	51852	109	109	108	108	109	109
M13_ANKYLOSPON	60_70	UKBB	TRAUMBRAIN_NONCONCUS	-12.0224650425404	-12.0242934700429	-12.0233499761558	-12.0180358954226	-12.0386451480202	-12.0265135209899	3216.89209653862	2567.2931968942	3092.94637119358	3560.07811633533	4350.28289733957	7950.71680021357	0.99701807936915	0.996263004533527	0.9968983551596	0.997306523405867	0.997791997195726	0.998793094252942	191	51848	158	115	80	57	28	9	0	0	0	0	0	0	51771	51814	51849	51872	51901	51920	110	110	110	110	110	110
M13_ANKYLOSPON	60_70	UKBB	ULCERNAS	-12.6293170386858	-12.6231360975594	-12.6135019152661	-12.6108995518662	3.77743671569954	-12.6093615717229	3385.65863334827	2488.80972160012	2793.27784571698	3316.30194749942	1.01293540443908	4993.14763334778	0.997023706521874	0.9959531811004	0.996397034312888	0.996965892141543	0.000192090149429236	0.997985077757567	339	48643	242	220	176	131	80	48	0	0	0	1	1	0	48645	48667	48711	48756	48807	48839	95	95	95	94	94	95
M13_ANKYLOSPON	60_70	UKBB	VIRALPNEUMONAS	-11.0260641612131	-11.0450852950151	-10.8507185587316	-10.8579723899598	-10.8530876148672	-10.8501865109071	2270.40155021758	2280.59617783191	9039.14334593435	17217.25576756	14614.7691044676	14878.406326691	0.99612513840191	0.99613580489846	0.999042208049919	0.999496818304016	0.999407482240251	0.999418136906504	192	45353	181	118	4	2	1	1	0	0	0	0	0	0	45285	45348	45462	45464	45465	45465	79	79	79	79	79	79
M13_ANKYLOSPON	60_70	UKBB	VIT_DEF	-13.9996253624167	-14.0022364051914	-14.003950228637	-13.9834853425592	-13.957792395538	-13.9534261530588	4514.54573861619	3639.45374114222	4401.89295371088	5396.38351233815	6110.94243717241	10045.9700383091	0.997525760579668	0.996930269903883	0.99746165639479	0.997932468189229	0.998177581038193	0.998891772554003	798	46992	618	497	347	239	150	65	0	0	0	0	0	0	47089	47210	47360	47468	47557	47642	83	83	83	83	83	83
M13_ANKYLOSPON	60_70	UKBB	VOCALCORDDYS	-13.9710534482521	-13.9625355505644	-13.9815381689354	-13.9177002146022	-14.0325603934082	-14.0794143524714	12488.0007041181	10666.6330292402	13119.6918447611	16209.5469305562	16081.578222447	21806.4558597391	0.999107360274613	0.998955575922275	0.9991497017261	0.999314927381606	0.999303777172195	0.999484843083684	234	16701	186	149	105	67	51	28	0	0	0	0	0	0	16742	16779	16823	16861	16877	16900	7	7	7	7	7	7
M13_ANKYLOSPON	60_70	UKBB	VWXY20_ACCIDENTS	1.54591266230045	-15.5269900605348	1.18943318914373	-15.531204238079	-15.5265974694958	-15.5310422873623	0.727450682164436	2626.59257327816	0.725653237647662	3557.67049299425	3565.94814520676	5316.79507992641	0.0335774418750167	0.995283366892659	0.101188140203345	0.996516802572033	0.99652591884286	0.997669279886745	5663	47533	4092	3642	2851	2078	1503	754	4	2	2	0	0	0	49009	49459	50250	51023	51598	52347	91	93	93	95	95	95
M13_ANKYLOSPON	60_70	UKBB	VWXY20_COMPLICATIO_MEDICAL_SURGI_CARE	-14.5090697453486	1.53129085578962	1.51063625707354	1.16130018035684	-14.490466462822	-14.4791631242059	2246.94294877342	0.598223383493467	0.724427153634034	1.01200152924851	2630.656537882	4310.42634730326	0.994847896650543	0.0104753254161964	0.0370435408696878	0.251163431187325	0.995605028312619	0.997319829164587	4583	48600	3660	2921	2059	1408	926	436	4	5	3	1	0	0	49428	50167	51029	51680	52162	52652	91	90	92	94	95	95
M13_ANKYLOSPON	60_70	UKBB	VWXY20_DRUGS_MEDICAM_BIOLO_SUBST_CAUSI_ADVER_EFFEC_THERAPE_USE	-13.1562339075557	2.60080269603049	2.335751535013	2.67190669672321	-13.1518913625509	-13.148975366078	2239.72100133669	0.727615148749398	1.0138094507796	1.01380332150354	2905.18828635922	4762.26077278792	0.995313212877526	0.000351004085546717	0.0212262672572326	0.00840065784937598	0.996387960370805	0.997796980970742	1365	46301	1139	772	506	336	217	95	3	3	2	1	0	0	46441	46808	47074	47244	47363	47485	83	83	84	85	86	86
M13_ANKYLOSPON	60_70	UKBB	VWXY20_EXTER_CAUSES_MORBIDI_MORTA	-15.1144240681096	0.819716872311948	1.129823151648	0.344476196408876	-15.0910773990699	-15.0944052658248	2205.98868778402	0.600186271502364	0.600302683798616	1.01326844064338	2282.00252704482	3499.79029568063	0.994533303219765	0.17201092037042	0.0598239159508517	0.733882595097097	0.994723559787383	0.996558777937946	9447	44481	7086	6010	4560	3287	2320	1157	5	6	4	1	0	0	46756	47832	49282	50555	51522	52685	81	80	82	85	86	86
M13_ANKYLOSPON	60_70	UKBB	VWXY20_MISAD_PATIENTS_SURGI_MEDICAL_CARE	-13.0009210264321	-12.9944117304135	-12.9902056368123	-12.9985304210966	-12.9741358146728	-12.9993107366141	5406.29508994199	4073.37326666715	5116.6504505966	6518.15709149236	8930.82399796516	23416.4081791458	0.998081269336454	0.997454683813054	0.997974324514643	0.998408857025636	0.998840884221044	0.999557064912529	189	45125	164	138	96	58	23	5	0	0	0	0	0	0	45076	45102	45144	45182	45217	45235	74	74	74	74	74	74
M13_ANKYLOSPON	60_70	UKBB	VWXY20_OTHER_EXTER_CAUSES_ACCIDENTAL_INJURY	1.55841092672446	0.28836007738823	1.26984140665724	-14.4868567539044	-14.4858613627481	-14.4898457878805	0.730400090759987	1.01320419890946	0.72593741113246	2213.49481658109	2254.51051112381	3344.41426481161	0.0328722523722296	0.775948975991516	0.0802489118420983	0.994778051101189	0.994873403540482	0.996543135162704	5090	47372	3756	3310	2550	1831	1291	645	4	3	2	0	0	0	48611	49057	49817	50536	51076	51722	91	92	93	95	95	95
M13_ANKYLOSPON	60_70	UKBB	VWXY20_OTHER_MEDICAL_PROCED_CAUSE_ABNORMAL_REACTION_PATIENT_COMPLICATION_WO_MENTION_MISAD_TIME_PROCED	-13.1910329847943	2.61836477235236	-13.1798202063205	-13.1798978320178	-13.1661150857062	-13.1428215222682	3365.11250228086	1.01103276192893	3328.72150612755	4063.65827442101	4100.55670496414	6849.86226900019	0.996872349855061	0.00960338792360154	0.996840844882659	0.997412179409294	0.997438147388623	0.998469100905675	526	51647	435	326	203	138	93	44	1	1	0	0	0	0	51629	51738	51861	51926	51971	52020	108	108	109	109	109	109
M13_ANKYLOSPON	60_70	UKBB	VWXY20_SEQUEL_EXTER_CAUSES_MORBIDI_MORTA	-12.0140036801629	-12.0205201426416	-12.0253423805124	-12.0229803047582	-12.0020539364067	-12.0100312433488	3943.26286142271	2727.45083662092	2948.6224249507	3225.80034111037	2944.168569681	4345.49533353262	0.99756907577386	0.99648354564007	0.996746003033473	0.997026186640348	0.996747391739385	0.997794818411061	164	51822	102	98	91	71	66	31	0	0	0	0	0	0	51775	51779	51786	51806	51811	51846	109	109	109	109	109	109
M13_ANKYLOSPON	60_70	UKBB	VWXY20_SUICI_OTHER_INTENTI_SELF_H	-11.5653051458829	3.9273752931287	-11.56433546048	-11.568736189979	-11.5715062328866	-11.5742267350058	3193.11042185365	1.01398697199221	2658.39566351636	2639.20322971559	2617.25993320662	3132.82761886707	0.997110103622508	0.000107415193561544	0.996529118766884	0.996502548068151	0.996472380915511	0.997052223444667	175	51806	102	96	75	73	54	43	1	1	0	0	0	0	51768	51774	51795	51797	51816	51827	110	110	111	111	111	111
M13_ANKYLOSPON	60_70	UKBB	VWXY20_SURGI_OPERA_OTHER_SURGI_PROCED_CAUSE_ABNORMAL_REACTION_PATIENT_COMPLICATION_WO_MENTION_MISAD_TIME_PROCED	-15.074603106043	0.75314822377139	1.12774115049632	-15.0600212972092	-15.0534746037257	-15.0500349636031	3563.33021989318	1.01122184503263	1.01155372918746	3859.3171625088	3985.30780960078	6537.50401097222	0.996624574075499	0.456398498282726	0.264910267529226	0.996886462688508	0.99698620357937	0.998163185841228	2962	49675	2313	1949	1417	973	656	320	1	2	1	0	0	0	50226	50590	51122	51566	51883	52219	97	96	97	98	98	98
M13_ANKYLOSPON	60_70	UKBB	VWXY20_SURGI_OTHER_MEDICAL_PROCED_CAUSE_ABNORMAL_REACTION_PATIENT_COMPLICATION_WO_MENTION_MISAD_TIME_PROCED	-14.5292446709637	1.40181065170327	1.08000805587576	-14.5143685166382	-14.5075254425165	-14.4952959401757	2627.11108880214	0.725025958551257	1.01306132959772	2886.98712887046	2998.60565666885	4916.41607028056	0.995587319867679	0.0531792230225052	0.286385858449788	0.995988641013398	0.996139777371883	0.997647563608626	3359	47422	2641	2203	1578	1084	730	352	2	3	1	0	0	0	48055	48493	49118	49612	49966	50344	83	82	84	85	85	85
M13_ANKYLOSPON	60_70	UKBB	VWXY20_TRANSPO_ACCIDENTS	-14.0334919995025	-14.0318732321353	-14.0339776028828	-14.0298938187041	-14.0224920137644	-14.0207479307229	5768.39107330922	4031.63154395575	4501.53108415258	5095.67268490463	4701.47059445388	7365.82411225846	0.998058887580092	0.997223012002554	0.997512518361463	0.997803190625335	0.997620252414878	0.998481238300181	732	43473	461	437	370	294	246	123	0	0	0	0	0	0	43677	43701	43768	43844	43892	44015	67	67	67	67	67	67
M13_ANKYLOSPON	60_70	UKBB	VWXY20_UNINT_CUT_PUNCTU_PERFORATION_HAEMORRHAGE_SURGI_MEDICAL_CARE	-12.0029657928147	-12.0027685179769	-12.0027835517462	-12.0026185168571	-12.0024856931732	-12.0023307619951	3209.56357185711	2433.88413495917	3018.54532528376	3903.32035193349	5280.70929646558	13896.9627053479	0.99701611806339	0.996065225648191	0.996827342506555	0.997546527559024	0.998186495555296	0.999310894515503	164	51861	146	123	84	50	19	4	0	0	0	0	0	0	51769	51792	51831	51865	51896	51911	110	110	110	110	110	110
M13_ANKYLOSPON	60_70	UKBB	VWXY20_UNSPE_FALL	2.42205420023567	-14.1577265969135	-14.1439982494462	-14.1466195440072	-14.1497043690254	-14.1630972304742	1.01298842073729	2985.23789487355	3605.6305141522	4470.0787634516	4823.00664381884	7726.49562312802	0.0168026031929933	0.996215983610092	0.996870103898869	0.997474910157627	0.9976591750138	0.998537433936925	1056	51217	841	716	494	329	221	85	1	0	0	0	0	0	51325	51450	51672	51837	51945	52081	106	107	107	107	107	107
M13_ANKYLOSPON	60_70	UKBB	WEIGHTLOSS	2.09154992161249	-14.1742505353124	-14.1775875831625	2.56125685819571	-14.1674355238957	-14.17288085405	1.01258414132337	2736.50680928948	3434.50483821988	1.01107243012735	4676.80039250289	7714.87682343113	0.038870359869429	0.995867225670871	0.996706353128571	0.0113023835041917	0.997582971298063	0.99853421944204	1430	51139	1167	869	565	362	220	105	2	1	1	1	0	0	51294	51592	51896	52099	52241	52356	106	107	107	107	108	108
M13_ANKYLOSPON	60_70	UKBB	Z21_ACQUI_ABSENCE_ORGANS_NOT_ELSEW_CLASSIFIED	1.41648964235209	1.61389345847444	2.00713284486529	-14.4735654120169	2.03570267077828	-14.4699887446802	1.03625297245741	0.752718491846914	0.752279832232936	3400.76060024783	1.03029702300862	6532.81299251468	0.171645926655597	0.0320259670101754	0.00762890884078899	0.996604230383523	0.0481728354140268	0.998232710596928	4166	24032	3397	2706	1891	1171	687	277	5	5	3	1	1	0	24767	25458	26273	26993	27477	27887	29	29	31	33	33	34
M13_ANKYLOSPON	60_70	UKBB	Z21_ARTIF_OPENI_STATUS	-14.9994322182316	-14.9888782555212	-14.9880391584164	-14.9893246220765	-14.9811822204808	-15.0033477237986	14260.3559747015	12169.3248053317	15490.7511197327	16443.8373579348	19028.5947796493	30591.2360806179	0.999160763363676	0.999017251021624	0.999228008823916	0.999272691113623	0.999371826826948	0.999608680767337	669	20879	554	374	246	176	115	45	0	0	0	0	0	0	20984	21164	21292	21362	21423	21493	10	10	10	10	10	10
M13_ANKYLOSPON	60_70	UKBB	Z21_ATTN_ARTIF_OPENI	-13.0563199129861	-13.0526608307795	-13.0451764063519	-13.0309289970331	-13.017407605301	-13.0445703341801	5673.7718591984	4111.53559446954	4910.55929216396	6101.29588082147	5658.13860264893	9759.04225224756	0.998163932716376	0.997467005010302	0.997880377369333	0.998295908056532	0.998164346949266	0.998933495941136	300	37310	235	194	131	100	75	32	0	0	0	0	0	0	37328	37369	37432	37463	37488	37531	47	47	47	47	47	47
M13_ANKYLOSPON	60_70	UKBB	Z21_CARRIER_INFECTIOUS_DISEA	-13.0281539443132	-13.0218192447593	-13.0105040140365	-13.0279193586742	-13.0122090746548	-13.0284322408574	4411.37212919572	3565.04090102835	4216.29099926063	5009.85759748265	5794.77908542769	8802.1573647654	0.997643602155379	0.997085619572368	0.997537915715853	0.997925137831195	0.998208347230412	0.998819018939334	287	51332	231	167	123	74	48	22	0	0	0	0	0	0	51285	51349	51393	51442	51468	51494	103	103	103	103	103	103
M13_ANKYLOSPON	60_70	UKBB	Z21_DEPENDENCE_ENABL_MACHINES_DEVICES_NOT_ELSEW_CLASSIFIED	-13.5962908482137	4.20922987317956	-13.5872527358655	-13.5905380696197	-13.5957795167591	-13.6376120095208	8908.64608960777	1.08566299825107	8766.73611539621	11928.3799615546	14884.7713678206	29874.2671439421	0.998782276652203	0.000105706573134467	0.998763387571065	0.999090934545373	0.999271210770254	0.999635765468714	431	20725	360	267	165	90	51	17	1	1	0	0	0	0	20786	20879	20981	21056	21095	21129	9	9	10	10	10	10
M13_ANKYLOSPON	60_70	UKBB	Z21_EXAM_OBSER_OTH_REASO	-12.0290324080243	-12.0196109663168	-12.0440381000086	-11.9956328310648	-11.9913763284137	-12.0014750115197	4530.96133175497	3303.51594267596	3898.07088568965	5463.31835313034	4979.96893746636	8240.82916947566	0.997881736951068	0.997096959414228	0.997534745508328	0.998248111875605	0.998078758138935	0.998838006705796	129	40499	100	80	64	36	27	17	0	0	0	0	0	0	40469	40489	40505	40533	40542	40552	59	59	59	59	59	59
M13_ANKYLOSPON	60_70	UKBB	Z21_FACTO_INFLUENCI_HEALTH_STATUS_CONTACT_W_HEALTH_SERVI	0.361507376982179	0.160210131901919	-0.664710387161786	-0.342540403503923	1.66193936225504	-15.4969929709787	0.746858315938959	0.620748447908461	1.02554666937233	1.02558803158775	0.43689924026603	3214.87533614146	0.628359308159171	0.796336000686071	0.516886478581582	0.73838397260082	0.000142411547722669	0.99615389019717	26426	30799	19532	17108	13203	10240	6852	3217	12	10	7	8	7	0	37649	40073	43978	46941	50329	53964	32	34	37	36	37	44
M13_ANKYLOSPON	60_70	UKBB	Z21_FAMILY_HISTORY_OTH_SPECIFIC_DISORD	-15.0381120218323	-15.0355832667046	-15.0332594157871	-15.0384476147785	-15.0357200993158	-15.0329494683185	12613.7246285107	9967.25155119395	11725.9608606934	15407.8372621396	17666.1926251986	32206.2286791073	0.999048760384673	0.998796392853167	0.998977072971416	0.999221244158992	0.99932091946839	0.999627570245245	664	20906	536	455	330	192	116	54	0	0	0	0	0	0	21024	21105	21230	21368	21444	21506	10	10	10	10	10	10
M13_ANKYLOSPON	60_70	UKBB	Z21_FIT_ADJ_OTH_DEVICES	-14.1191123799515	-14.1175998308641	-14.1200203514081	-14.1158880788951	-14.1084854619898	-14.0958089124125	4724.26091609557	3579.85349805057	4238.50222275777	5244.32115953809	5820.19111336725	9798.80179924909	0.997615414302912	0.996853450637111	0.997341956000993	0.997852374937063	0.998065882806464	0.998852224521455	991	37840	827	687	484	316	190	79	0	0	0	0	0	0	37956	38096	38299	38467	38593	38704	48	48	48	48	48	48
M13_ANKYLOSPON	60_70	UKBB	Z21_FOLLOW__EXAM_TREAT_CONDI_OTH_MALIG_NEOPLASMS	2.07755056746201	-15.2408407625716	-15.2297905560136	-15.2244628995007	-15.2209669919318	3.11066644630656	1.01758676339733	4243.71730542445	4772.01632010997	5712.96365795656	5897.36700323814	1.0142622898732	0.0411867932484056	0.997134492115771	0.997453572388412	0.997873721899255	0.997940680803263	0.00216273062455276	1698	41376	1293	1150	915	645	447	195	1	0	0	0	1	1	41716	41859	42094	42364	42562	42814	64	65	65	65	64	64
M13_ANKYLOSPON	60_70	UKBB	Z21_MEDICAL_OBSER_EVALU_SUSPECTED_DISEA_CONDI	-14.2009941766283	1.86281732367088	-14.1919021356962	2.5096392807758	-14.1814023424885	-14.1581128318819	4021.10103236903	1.01768138002379	3582.31575888731	1.01747326966136	4079.29112524696	5933.00530060863	0.997182182104619	0.0671823184441542	0.996839064240883	0.0136425204764041	0.997226209446562	0.998095985365795	1462	41624	1050	909	621	534	401	192	2	2	1	1	0	0	41973	42114	42402	42489	42622	42831	61	61	62	62	63	63
M13_ANKYLOSPON	60_70	UKBB	Z21_OTHER_MEDICAL_CARE	2.29368441749338	1.12191766152555	2.07504767476283	2.31189582653169	2.26327387155461	-12.7708449126225	0.736302602458802	1.01756735816284	0.731484995453757	0.731335363130276	0.729279935796146	2426.11584741389	0.00183858700261272	0.270223158630988	0.00455737968696928	0.00157121698989059	0.00191287368174591	0.995800030349662	3682	39810	3003	1872	1356	1051	858	340	7	6	5	4	2	0	40420	41551	42067	42372	42565	43083	62	63	64	65	67	69
M13_ANKYLOSPON	60_70	UKBB	Z21_OTHER_ORTHOPA_FOLLOW__CARE	-13.2098932932217	-13.2061557639753	3.74297514361957	-13.2035122554495	-13.1977298321911	-13.2022455174758	6527.86266408202	4453.77917883283	1.02495983664791	4997.08287128308	5099.74170443936	7813.51199717708	0.998385388410063	0.997634150251262	0.000260382128949054	0.997891796756179	0.99793513990964	0.998651840189431	320	37257	214	201	175	149	114	62	1	1	1	0	0	0	37313	37326	37352	37378	37413	37465	49	49	49	50	50	50
M13_ANKYLOSPON	60_70	UKBB	Z21_OTHER_SPECIAL_EXAM_INVES_PERSONS_WO_COMPLA_REPOR_DIAGNOSIS	-11.9865850302565	-11.9859659609401	-11.9654964094667	-11.9627800155002	-11.9816287956597	-11.9868674616705	5548.17783666924	3681.84482426657	3685.16818236134	4351.59642254737	4362.16321494383	4172.70365933898	0.99827620815808	0.99740255204899	0.997409326359098	0.997806573834169	0.997808439497217	0.99770793133026	129	40435	74	73	72	60	38	31	0	0	0	0	0	0	40431	40432	40433	40445	40467	40474	59	59	59	59	59	59
M13_ANKYLOSPON	60_70	UKBB	Z21_PERSONAL_HISTORY_ALLERGY_DRUGS_MEDICAM_BIOLO_SUBST	-15.4464672208915	0.631023324030073	2.39160931626514	-15.435850170338	2.56234969181964	-15.3928056175747	3990.84458301591	1.03453992303096	0.565408862039837	4470.46179221272	0.631254695754439	7371.41194842113	0.996911814858525	0.541891280945022	2.33820270422629e-05	0.997245026882251	4.92542775975231e-05	0.998333877809302	5508	24478	4202	3597	2642	1809	1181	585	4	6	5	3	3	0	25749	26354	27309	28142	28770	29366	31	29	30	32	32	35
M13_ANKYLOSPON	60_70	UKBB	Z21_PERSONAL_HISTORY_CERTA_OTH_DISEA	0.716599294796924	1.14425433431511	-0.118781903639546	1.40795668313399	1.19223712940509	-14.1188504034402	0.737796353908189	0.492440343577062	1.02097588830335	0.612781305138953	0.733850618838295	2746.75599875123	0.331413958438028	0.0201447689950708	0.907381867683841	0.0215817437205331	0.104241014542464	0.995898739039403	12228	30038	9826	8124	5840	3868	2387	950	11	9	5	5	2	0	32389	34091	36375	38347	39828	41265	40	42	46	46	49	51
M13_ANKYLOSPON	60_70	UKBB	Z21_PERSONAL_HISTORY_MALIG_NEOPLASM	-14.9881262676037	0.773918713518174	1.85946402468944	1.56919240292729	2.5037431891644	-14.9159553851751	3385.44053042054	1.03667906574897	0.758135436820644	1.0364405328634	0.75644903835158	7335.8388319568	0.996467592512465	0.455343419081618	0.0141796208163384	0.130020593927698	0.00093341422610259	0.998377663061643	5153	25058	4247	3450	2356	1557	941	407	3	4	4	3	2	0	25932	26729	27823	28622	29238	29772	29	28	28	29	30	32
M13_ANKYLOSPON	60_70	UKBB	Z21_PERSONAL_HISTORY_MEDICAL_TREAT	1.58317914684519	1.15140953626502	2.11432047035515	1.01454338194322	1.29442105961712	-13.4125348590715	0.620935382616831	0.618479443533064	0.499158374178738	1.02434649509869	1.022553273654	2953.82966751098	0.0107825510461503	0.0626484998927967	2.27769009281336e-05	0.321964043954406	0.205559086786143	0.996377036283342	7824	28905	6643	5174	3391	2087	1193	421	11	10	7	2	1	0	30041	31510	33293	34597	35491	36263	34	35	38	43	44	45
M13_ANKYLOSPON	60_70	UKBB	Z21_PERSONAL_HISTORY_OTH_DISEA_CONDI	-16.685455043327	0.984109917088047	-16.6747508395582	-16.6727797097187	1.85055654023199	2.12567161303264	6449.52372071492	0.741949627894878	5810.30353157823	6994.14444328414	0.738530186822993	1.0232470972343	0.997935808488374	0.184712624217026	0.997710187098668	0.998097988821261	0.0122199223111198	0.0377666305751213	5997	24992	4661	3958	2834	1920	1259	587	4	4	2	2	3	1	26294	26997	28121	29035	29696	30368	30	30	32	32	31	33
M13_ANKYLOSPON	60_70	UKBB	Z21_PERSONAL_HISTORY_RISK__NOT_ELSEW_CLASSIFIED	-14.927497851576	2.44375218864724	-14.8920508880405	4.06943888990375	-14.8365278926803	-14.7892011926573	7417.7511115294	1.0542833433846	7009.11913762403	0.786101625559858	10165.0859951719	17092.7883802902	0.998394336524769	0.020453270143271	0.998304761510083	2.25803982969622e-07	0.99883544198799	0.999309646058713	1561	21469	1207	1010	724	441	259	131	3	3	2	2	0	0	21800	21997	22283	22566	22748	22876	20	20	21	21	23	23
M13_ANKYLOSPON	60_70	UKBB	Z21_PERSONS_ENCOUNTERI_HEALTH_SERVI_EXAM_INVES	0.483828083033356	-0.0713301742070398	-15.1133375480248	1.2200907561655	0.592917405123409	-15.1025002873601	1.01521887841503	1.01372813339082	2155.95924355809	0.726376220101309	1.0124806410265	4453.67091777198	0.633664686616029	0.943903780865139	0.994406851629148	0.0930166058123083	0.558138544956277	0.997294360329417	8764	46202	6005	5339	3652	3733	2195	806	4	3	2	3	1	0	48880	49546	51233	51152	52690	54079	77	78	79	78	80	81
M13_ANKYLOSPON	60_70	UKBB	Z21_PERSONS_ENCOUNTERI_HEALTH_SERVI_OTH_CIRCUMSTANC1	-14.6304476274094	0.789609621373743	-14.6192910402653	-14.6224119593969	1.95092521820408	-14.6166065310971	3036.67017012624	1.01152333502754	2541.98125804786	2892.92452811067	0.721647534785224	3888.54804157067	0.996155867293971	0.435029354645505	0.995411279185277	0.995967075202944	0.00686274368820335	0.997000850421668	3045	49501	2195	1884	1483	1108	830	506	3	3	2	2	2	0	50246	50557	50958	51333	51611	51935	102	102	103	103	103	105
M13_ANKYLOSPON	60_70	UKBB	Z21_PERSONS_ENCOUNTERI_HEALTH_SERVI_SPECIFIC_PROCED_HEALTH_CARE	1.61408627096504	0.878838782849471	0.793921095753884	-14.4244464303566	1.5924965127722	-14.4222936586449	0.534395633419969	0.601350288789448	0.726608773387549	1693.36600298324	0.598632022577917	2848.52092047253	0.00252444641275017	0.143894084012281	0.274552324829703	0.993203534319422	0.00780882184236236	0.995960262677227	9555	44669	7550	5866	4222	2969	2119	975	9	7	4	3	3	0	46587	48271	49915	51168	52018	53162	78	80	83	84	84	87
M13_ANKYLOSPON	60_70	UKBB	Z21_PERSONS_W_POTEN_HEALTH_HAZARDS_RELATED_COMMUNICAB_DISEA	-13.0249316787654	-13.020017044927	-13.0091760069279	-13.0158790212046	-12.9996597635763	-13.023712987633	3198.61149520099	2574.10830469124	3305.25353853647	4183.32016400037	4284.10458951206	7514.89866491273	0.996750976732513	0.995964262161685	0.996859607360186	0.99751748569239	0.997578907870425	0.998617224958207	534	51725	446	328	197	115	77	35	0	0	0	0	0	0	51707	51825	51956	52038	52076	52118	106	106	106	106	106	106
M13_ANKYLOSPON	60_70	UKBB	Z21_PERSONS_W_POTEN_HEALTH_HAZARDS_RELATED_FAMILY_PERSONAL_HISTORY_CERTA_CONDI_INFLUENCI_HEALTH_STATUS	-0.460223028175779	0.0437918599037818	-0.760523140681713	0.288535789420372	1.79050098591611	-14.5753450247785	1.02117285412732	0.609699192687225	1.01896309856385	0.733615753344614	0.40053745621683	2085.44831146304	0.652219601578749	0.942740895932448	0.455444142218475	0.694093173226588	7.81296585006974e-06	0.994423574047373	24682	35006	18874	16326	12429	8805	5818	2699	12	11	9	10	8	0	40757	43305	47202	50826	53813	56932	45	46	48	47	49	57
M13_ANKYLOSPON	60_70	UKBB	Z21_PRESENCE_CARDIAC_VASCULAR_IMPLANTNTS_GRAFTS	-16.4031969930516	-16.3991397662898	-16.4144836844659	-16.4180747227539	2.28558218984551	-16.4366681349231	8804.03190019405	6918.17967185087	8057.92356731591	10014.4794039871	1.04493636677584	21682.8070897094	0.99851342541634	0.998108663145959	0.998374661420135	0.998691921772183	0.0287211282004979	0.999395163069726	2456	22856	2059	1707	1229	794	464	159	0	0	0	0	1	0	23234	23586	24064	24499	24829	25134	19	19	19	19	18	19
M13_ANKYLOSPON	60_70	UKBB	Z21_PRESENCE_OTH_DEVICES	-14.0873083157659	-14.0400122310989	-14.0386035648426	-13.9598726938459	-13.983091507998	-13.9160801371616	11752.1527692245	10596.2519012869	12846.2471437652	18139.4227770169	18629.1711972049	37402.3395405901	0.999043575816502	0.998942804888068	0.999128057970179	0.999385958090804	0.999401106379839	0.999703135542628	267	20812	224	163	96	49	38	19	0	0	0	0	0	0	20846	20907	20974	21021	21032	21051	9	9	9	9	9	9
M13_ANKYLOSPON	60_70	UKBB	Z21_PRESENCE_OTH_FUNCTIONAL_IMPLANTNTS	1.66001911985925	0.510853595691209	-15.1499085448094	1.552891021626	2.94468354063185	-15.1503613984637	0.744278212273083	1.02502588338061	3139.21098442511	1.02498241973134	0.616005369571323	8729.18971740377	0.0257225933004897	0.618215408519153	0.996149404655032	0.129761865451641	1.75043599864667e-06	0.998615194104738	4431	26358	3844	3052	1997	1147	640	211	4	2	2	3	3	0	26904	27696	28751	29601	30108	30537	37	39	39	38	38	41
M13_ANKYLOSPON	60_70	UKBB	Z21_PREVIOUS_SUICIDE_ATTEMPT	-11.5857053028245	3.89135443024432	-11.5920796675215	-11.5872956265784	-11.5771538489029	-11.5476140217297	3011.22799758676	1.01279866922971	2602.82878580724	3040.86082518641	3105.05666826242	4132.70333198417	0.996930145247204	0.000121946526326584	0.996446515856607	0.996959643193314	0.997025107140073	0.997770551086654	161	51879	104	94	79	53	35	27	1	1	0	0	0	0	51826	51836	51851	51877	51895	51903	109	109	110	110	110	110
M13_ANKYLOSPON	60_70	UKBB	Z21_PROBL_RELATED_LIFESTYLE	-14.6584531762814	0.927156079603541	-14.6432340565473	-14.6456782020864	2.0173427629759	-14.6391616759523	3384.39206248068	1.01202136060337	2703.56164910547	3037.29833469479	0.722012939881023	4032.50809392431	0.996544219259597	0.359592003656899	0.995678458727612	0.996152661362613	0.00520518706259325	0.997103456420557	2563	48660	1775	1625	1343	1026	776	486	3	3	2	2	2	0	49349	49499	49781	50098	50348	50638	96	96	97	97	97	99
M13_ANKYLOSPON	60_70	UKBB	Z21_TOBAC_USE	-14.0484952123095	-14.0502034214766	-14.0409204676994	-14.0411261810771	-14.0342267873287	-14.0349600119987	5349.14172791327	3646.50873848665	3681.96933985073	3788.42761284753	3211.70620515328	3655.01909315616	0.997904511580208	0.996925713483302	0.996957333026484	0.997042791022624	0.996513486438122	0.996936199209895	702	50586	411	398	381	342	310	265	0	0	0	0	0	0	50772	50785	50802	50841	50873	50918	105	105	105	105	105	105
M13_ANKYLOSPON	60_70	UKBB	Z21_TRANSPLANTED_ORGAN_TISSUE_STATUS	-13.9995456583544	-14.0007130969413	-14.0012291479971	-14.0095895945758	-14.0039806316143	-14.0070212924234	15925.5756042061	11948.0120922673	14557.7687104025	16258.9809990471	18444.1412455901	32384.1521274051	0.999298611229003	0.999065036913463	0.99923261846857	0.999312500958198	0.999394194681476	0.999654893367607	205	20393	169	140	93	62	40	15	0	0	0	0	0	0	20422	20451	20498	20529	20551	20576	7	7	7	7	7	7
M13_DUPUTRYEN	40_50	UKBB	AB1_DERMATOPHYTOSIS	-13.3220614816208	3.01233246260802	-13.2866069509065	-13.2470509648161	-13.1930090561046	NA	3421.03928919777	0.729051601944535	2950.28780642412	4348.9462881131	5300.24841634986	0	0.996892920714805	3.59853941192962e-05	0.996406742862838	0.997569617926725	0.998013963395758	NA	336	30776	334	273	164	72	24	0	2	2	0	0	0	0	30649	30710	30819	30911	30959	30983	127	127	129	129	129	129
M13_DUPUTRYEN	40_50	UKBB	AB1_GASTROENTERITIS_NOS	-12.0053232346344	-12.0703805161324	-12.0190087661891	-12.1090949080321	-12.1097614820899	NA	2461.70267564496	1827.92747719961	2707.53823869008	4346.3441473809	5472.1095484668	0	0.996108862300313	0.994731355380462	0.996458129418648	0.997777063424846	0.998234285379439	NA	201	31865	201	145	61	22	7	0	0	0	0	0	0	0	31733	31789	31873	31912	31927	31934	132	132	132	132	132	132
M13_DUPUTRYEN	40_50	UKBB	AB1_INFECT_PARASIT	-14.3391364346635	2.42598130551587	-14.3090393292119	-14.3451227364901	-14.0372944308109	NA	4410.40617062719	0.745953318932353	3809.76345067385	4951.63432116764	5404.42147839013	0	0.997405917963551	0.00114519775627706	0.997003243149871	0.997688493293038	0.997927599105056	NA	1108	25394	1106	864	498	226	64	0	2	2	0	0	0	0	25300	25542	25908	26180	26342	26406	94	94	96	96	96	96
M13_DUPUTRYEN	40_50	UKBB	AB1_INTESTINAL_INFECTIONS	-13.0173518602566	-13.0705147444777	-12.9514779766773	-13.0634800793831	-13.1392688398626	NA	3363.07416959333	2498.8601037402	3350.71378097484	5007.40216057218	7668.61079254107	0	0.996911659507559	0.995826611362759	0.99691595305932	0.997918454138869	0.998632918673049	NA	296	31971	296	222	111	43	10	0	0	0	0	0	0	0	31838	31912	32023	32091	32124	32134	133	133	133	133	133	133
M13_DUPUTRYEN	40_50	UKBB	AB1_MYCOSES	-13.2395642676004	2.82256658988049	-13.2164256878496	-13.1807495372183	-13.1820860428585	NA	2992.84582281534	0.729692413553899	2569.7090739984	3816.1260521989	4554.68058872672	0	0.996470379667965	0.0001096599611808	0.995896369895778	0.997244143536855	0.997690778081022	NA	440	30969	438	352	211	91	32	0	2	2	0	0	0	0	30842	30928	31069	31189	31248	31280	127	127	129	129	129	129
M13_DUPUTRYEN	40_50	UKBB	AB1_OTHER_BACT_INOTHER	-11.9739330640653	-11.9252149653295	-11.952617109245	-11.9309278007571	-11.8682791048339	NA	2993.14691826206	2477.51198814703	3424.35447766726	4645.02263954349	10775.9878196229	0	0.996808111628899	0.996159490565809	0.997215011077341	0.99795060361172	0.999121239286353	NA	128	31937	128	81	45	19	2	0	0	0	0	0	0	0	31795	31842	31878	31904	31921	31923	142	142	142	142	142	142
M13_DUPUTRYEN	40_50	UKBB	AB1_OTHER_VIRAL	-11.9000906650522	-11.8626827381315	-11.8695431053164	-11.9699132508619	-11.8708279799342	NA	2723.5158897818	2079.36785102087	2729.64988588915	3377.70258744025	3726.89672955334	0	0.996513745912962	0.995448135807327	0.996530509135552	0.99717246005546	0.997458600266898	NA	173	30921	173	127	72	38	14	0	0	0	0	0	0	0	30788	30834	30889	30923	30947	30961	133	133	133	133	133	133
M13_DUPUTRYEN	40_50	UKBB	AB1_SEPSIS_CONDITION	-13.0134552127933	-13.1078834891558	-12.9943659516509	-12.9947461903651	-12.7332534766698	NA	3726.32434390314	2960.66819215717	3712.3170575643	5545.71894363747	8271.3734867035	0	0.99721355069157	0.9964675056389	0.9972071397358	0.99813039608134	0.998771707944114	NA	246	31949	246	159	82	34	9	0	0	0	0	0	0	0	31812	31899	31976	32024	32049	32058	137	137	137	137	137	137
M13_DUPUTRYEN	40_50	UKBB	AB1_VIRAL_NOS	-11.8972256118308	-11.8675323586817	-11.8462504050319	-11.9670184533289	-11.7376302230407	NA	2855.65626917752	2183.18888568948	2864.25206613909	3567.19150546706	4166.39612707674	0	0.996675865623694	0.995662824103893	0.996700041359323	0.997323305648653	0.997752191279579	NA	163	30911	163	121	67	35	12	0	0	0	0	0	0	0	30779	30821	30875	30907	30930	30942	132	132	132	132	132	132
M13_DUPUTRYEN	40_50	UKBB	AB1_VIRAL_SKIN_MUCOUS_MEMBRANE	-12.9118293770439	-12.9814984932331	-12.8933278268627	-13.042356919888	-13.0349192911134	NA	3792.55519622803	2605.30578763759	3131.92053583436	4186.20954769245	5165.28633416804	0	0.997283591437158	0.99602438438752	0.996715319550731	0.997514152536023	0.997986491136799	NA	315	28629	315	263	162	76	22	0	0	0	0	0	0	0	28510	28562	28663	28749	28803	28825	119	119	119	119	119	119
M13_DUPUTRYEN	40_50	UKBB	AB1_VIRAL_WARTS	-11.9219645699662	-11.9004682096399	-11.9703182857504	-12.027470617918	-12.0755254943489	NA	3142.34322193362	2127.70193240805	2505.6956302155	3470.64038867841	4275.39520729983	0	0.996972854977148	0.995537368181028	0.996188325627264	0.997234944324849	0.99774643931655	NA	170	28452	170	144	87	40	11	0	0	0	0	0	0	0	28333	28359	28416	28463	28492	28503	119	119	119	119	119	119
M13_DUPUTRYEN	40_50	UKBB	AB1_ZOSTER	-11.8143915603748	-11.9973728821117	-11.7692347900462	-11.8290327248396	-12.130232688076	NA	3453.75570966618	2339.66442246187	2985.83461476527	4018.80707254717	5487.52831119618	0	0.997270651710841	0.995908611273349	0.996854994456656	0.997651494888482	0.998236270147544	NA	138	28521	138	115	66	30	7	0	0	0	0	0	0	0	28403	28426	28475	28511	28534	28541	118	118	118	118	118	118
M13_DUPUTRYEN	40_50	UKBB	ACUTE_RESPIRATORY_INFECTIONS	-14.5031342441028	1.64007776849217	-14.4576095456028	-14.5474269139692	-14.4288617650919	NA	4458.58053324502	1.02722007970778	3671.94328166368	4994.90338277266	5718.5726147349	0	0.997404598525635	0.110350949380531	0.996858482619975	0.997676201112378	0.997986813389898	NA	1008	23653	1007	842	528	244	84	0	1	1	0	0	0	0	23561	23726	24040	24324	24484	24568	92	92	93	93	93	93
M13_DUPUTRYEN	40_50	UKBB	ALCOHOLMENTAL	-11.8294614429943	-11.8687952843406	3.5195095772112	-11.9553805907406	-11.7607175106217	NA	2348.30996810274	1742.58356609515	1.01585615062744	3330.22504375571	2986.63753050358	0	0.995980724496359	0.994565623434736	0.000531070509517689	0.997135631082868	0.996858115328977	NA	159	32263	158	116	67	33	15	0	1	1	1	0	0	0	32127	32169	32218	32252	32270	32285	136	136	136	137	137	137
M13_DUPUTRYEN	40_50	UKBB	ALCOHOL_RELATED	-12.5253129765868	-12.5615775265734	3.36638141731322	-12.5794734937196	-12.4332755223894	NA	3158.94893500714	2381.04233958312	1.01583164351025	4323.16705654814	3951.19210288448	0	0.996836375686057	0.99579064928481	0.000919989205215718	0.997678333178235	0.99748928881469	NA	183	32175	182	134	83	40	18	0	1	1	1	0	0	0	32040	32088	32139	32182	32204	32222	135	135	135	136	136	136
M13_DUPUTRYEN	40_50	UKBB	ARTHROSIS_COMORB	-13.9399373967224	-13.9402913377848	-13.9844614707578	-14.0337632397191	-13.7665969033185	NA	4461.66912812582	3179.90717570982	4524.74200209473	6716.85079260248	9449.36319802515	0	0.997507111708135	0.996502191104857	0.99753401008729	0.998332951673631	0.998837577622098	NA	422	21166	422	320	153	63	17	0	0	0	0	0	0	0	21075	21177	21344	21434	21480	21497	91	91	91	91	91	91
M13_DUPUTRYEN	40_50	UKBB	ASTHMA_ACUTE_RESPIRATORY_INFECTIONS	-12.9901167364887	-12.9417031969107	-12.8950123450561	-12.9734735714302	-13.0166087655001	NA	4484.08529429032	3078.9101362285	3666.47654501047	5721.96968454512	4981.62775471481	0	0.997688581191081	0.996646230546582	0.997193842664898	0.998190950675296	0.997915191607743	NA	187	28096	187	154	97	42	23	0	0	0	0	0	0	0	27980	28013	28070	28125	28144	28167	116	116	116	116	116	116
M13_DUPUTRYEN	40_50	UKBB	ASTHMA_COMORB	-14.1321872229852	0.667717292017234	1.20462439289458	-14.182226495103	-14.0938508892033	NA	2292.15115440746	1.01938149548973	1.02038154987917	2817.39953981065	3652.36484062312	0	0.995080698523686	0.512453598457237	0.237776490466971	0.995983625463892	0.996921107663263	NA	1846	24521	1844	1420	783	400	117	0	2	2	1	0	0	0	24432	24856	25493	25876	26159	26276	89	89	90	91	91	91
M13_DUPUTRYEN	40_50	UKBB	ASTHMA_CVDMETABOCOMORB	-14.287206304591	-14.275961324218	-14.2409760700231	-14.0764045559586	-14.0560922909599	NA	4349.36375553829	3110.43551967438	4215.85174331056	5956.39725686542	7129.02463615792	0	0.99737903714957	0.996337963263257	0.997304783464939	0.998114407933498	0.998426835039839	NA	507	22134	507	374	184	82	29	0	0	0	0	0	0	0	22052	22185	22375	22477	22530	22559	82	82	82	82	82	82
M13_DUPUTRYEN	40_50	UKBB	ASTHMA_EXCL	-14.2581227903122	1.43785179940559	-14.2407925209459	-14.2907475483973	2.79804530130644	NA	3577.50151432162	1.03740029640798	3042.64531726611	3910.09636572443	1.0342568231315	0	0.996820041619091	0.165742491739292	0.996265595948055	0.997083872012437	0.00682287607833071	NA	1381	19688	1379	1113	669	333	100	0	2	2	1	1	1	0	19616	19882	20326	20662	20895	20995	72	72	73	73	73	74
M13_DUPUTRYEN	40_50	UKBB	ASTHMA_HOSPITAL_INFECTIONS	-12.9953164080687	-12.9718131067027	-12.9042918484475	-12.9872184508933	-12.9901809860718	NA	4368.55705537224	3031.63530888968	3562.12242132337	5598.21937200898	4863.56886172962	0	0.997626505296595	0.996586008286884	0.997109556748497	0.998149002190444	0.99786892037056	NA	197	28159	197	160	102	45	24	0	0	0	0	0	0	0	28043	28080	28138	28195	28216	28240	116	116	116	116	116	116
M13_DUPUTRYEN	40_50	UKBB	ASTHMA_HOSPITAL_MAIN	-12.3271189651791	-12.4845332405997	-12.5191040774278	-12.5072786776932	4.16734610344607	NA	2886.05819330381	2136.54812543629	2801.94897929802	4607.09352875111	1.01814322117749	0	0.996592034069843	0.99533773215	0.99643506477172	0.99783391584429	4.2567274844105e-05	NA	213	28371	212	170	100	44	20	0	1	1	1	1	1	0	28251	28293	28363	28419	28443	28463	120	120	120	120	120	121
M13_DUPUTRYEN	40_50	UKBB	ASTHMA_IMMUNECOMORB	-13.9550198481625	-13.999852552988	-14.0372545073001	-13.9796373596511	-13.6182397075428	NA	6634.16655997315	4216.21203731774	5220.85541001838	6432.94506615617	9401.25493740223	0	0.998321644991774	0.997350644232254	0.997854739449094	0.998266093069201	0.998844220321612	NA	350	20777	350	274	155	78	21	0	0	0	0	0	0	0	20710	20786	20905	20982	21039	21060	67	67	67	67	67	67
M13_DUPUTRYEN	40_50	UKBB	ASTHMA_INFECTIONS	-12.9953164080687	-12.9718131067027	-12.9042918484475	-12.9872184508933	-12.9901809860718	NA	4368.55705537224	3031.63530888968	3562.12242132337	5598.21937200898	4863.56886172962	0	0.997626505296595	0.996586008286884	0.997109556748497	0.998149002190444	0.99786892037056	NA	197	28159	197	160	102	45	24	0	0	0	0	0	0	0	28043	28080	28138	28195	28216	28240	116	116	116	116	116	116
M13_DUPUTRYEN	40_50	UKBB	ASTHMA_MEDICATIO_COMORB	-12.992501406181	-13.0882341457362	-13.1652393581836	-13.0451683396682	-13.1574896825972	NA	5448.96382456682	3939.79537720485	5206.41432085183	7460.92371750124	12093.794921716	0	0.998097527018149	0.997349384994612	0.997982425258245	0.998604927016811	0.999131938661635	NA	147	21144	147	104	53	20	5	0	0	0	0	0	0	0	21076	21119	21170	21203	21218	21223	68	68	68	68	68	68
M13_DUPUTRYEN	40_50	UKBB	ASTHMA_MODE	-13.1145914437902	-13.0673761224192	-13.0487153615002	-12.9426421892443	4.62920889427978	NA	5159.39391633708	3634.63346555988	4607.18279002498	6667.69331985573	1.04187240709481	0	0.997971870546096	0.997131420459331	0.997740190680433	0.998451229323476	8.8645970565856e-06	NA	213	18853	212	170	100	44	20	0	1	1	1	1	1	0	18783	18825	18895	18951	18975	18995	70	70	70	70	70	71
M13_DUPUTRYEN	40_50	UKBB	ASTHMA_NAS	-13.382423450639	2.33192657418513	-13.5824238760199	-13.649982435285	3.8927321939582	NA	3712.80654769269	1.03411505760224	3753.71056839491	5663.15829596439	1.04061930322729	0	0.997124114655519	0.024133503635045	0.99711294132478	0.998076850561885	0.000183447019794461	NA	529	18646	527	408	234	109	43	0	2	2	1	1	1	0	18575	18694	18868	18993	19059	19102	71	71	72	72	72	73
M13_DUPUTRYEN	40_50	UKBB	ASTHMA_NAS_EXMORE	-13.3797881230172	2.3276622945531	-13.5775432566415	-13.6428295899537	3.88850709155321	NA	3700.50726374228	1.03411323584816	3736.48633387995	5630.56701803934	1.04061646449981	0	0.997115124400759	0.0243932923091214	0.997100674984714	0.998066732460614	0.000186425837571512	NA	529	18578	527	408	234	109	43	0	2	2	1	1	1	0	18507	18626	18800	18925	18991	19034	71	71	72	72	72	73
M13_DUPUTRYEN	40_50	UKBB	ASTHMA_PSYCH_COMORB	-14.3784357582912	-14.3496543966864	2.47123320008467	-14.443816614221	-14.2414434311266	NA	5345.98342229032	3647.31844852786	1.02566335618115	6236.62429077404	7101.96761279381	0	0.997854030369653	0.996860888808954	0.0159787781919803	0.998152127266945	0.99840001801735	NA	590	21609	589	462	266	138	43	0	1	1	1	0	0	0	21533	21660	21856	21984	22079	22122	76	76	76	77	77	77
M13_DUPUTRYEN	40_50	UKBB	AUD_SWEDISH	-12.525316285227	-12.5615818440764	3.36637835417082	-12.5794777161684	-12.4332779067594	NA	3158.95028993892	2381.04373449861	1.01583163314589	4323.16949469051	3951.19309060279	0	0.9968363762073	0.995790650304032	0.000919999015237599	0.997678333708292	0.997489288960829	NA	183	32175	182	134	83	40	18	0	1	1	1	0	0	0	32040	32088	32139	32182	32204	32222	135	135	135	136	136	136
M13_DUPUTRYEN	40_50	UKBB	AUTOIMMUNE	-13.8189453081503	-13.7650281706443	-13.7609766751774	-13.8248885739813	-13.6488121034244	NA	4375.14750137803	3173.49370759784	4082.42820427168	5617.42512667087	6928.96700136924	0	0.99747987815914	0.996539186767055	0.99731050994918	0.998036350505072	0.998428312704359	NA	484	30503	484	372	208	103	33	0	0	0	0	0	0	0	30380	30492	30656	30761	30831	30864	123	123	123	123	123	123
M13_DUPUTRYEN	40_50	UKBB	BLEEDING	-13.1339406286909	-13.0730486698975	-13.1421570823549	-13.1830724208944	-12.9621548931239	NA	3279.47516919305	2347.74283038126	3289.77181697642	4505.32827178029	5224.87550596582	0	0.996804567835952	0.995557124205459	0.996812576396012	0.997665307763631	0.998020566682727	NA	318	32095	318	233	117	58	19	0	0	0	0	0	0	0	31958	32043	32159	32218	32257	32276	137	137	137	137	137	137
M13_DUPUTRYEN	40_50	UKBB	BRONCHITIS	-14.2820221112807	1.50072386698723	-14.2084348830036	-14.2916973564679	-14.2799958553611	NA	3765.42172758262	1.01790680790444	3096.7702400555	4284.63433353248	4958.14348150273	0	0.996973678264754	0.140394526861863	0.996339201757732	0.997338605202796	0.997702008319873	NA	937	29178	936	765	469	221	73	0	1	1	0	0	0	0	29057	29228	29524	29772	29920	29993	121	121	122	122	122	122
M13_DUPUTRYEN	40_50	UKBB	C3_BREAST	-12.0069291569398	-12.0063169621574	-12.0064666068068	-12.0057068970671	-12.004359932482	NA	5473.18611062884	4114.39702849028	5970.78595325826	10022.9237353088	8705.8999541326	0	0.998249623616109	0.997671677945988	0.998395559989213	0.999044274291914	0.998899816162858	NA	175	17364	175	129	67	28	10	0	0	0	0	0	0	0	17327	17373	17435	17474	17492	17502	37	37	37	37	37	37
M13_DUPUTRYEN	40_50	UKBB	C3_BREAST_EXALLC	-12.0073679731338	-12.0065871643767	-12.0068655634107	-12.006159353959	-12.0047060304095	NA	6525.37361027848	4454.9048504532	6162.72781548425	9649.01537487822	8381.15588325223	0	0.998531810025408	0.99784959292054	0.99844547952097	0.999007201632606	0.998857154495527	NA	175	16065	175	129	67	28	10	0	0	0	0	0	0	0	16029	16075	16137	16176	16194	16204	36	36	36	36	36	36
M13_DUPUTRYEN	40_50	UKBB	C3_CANCER	-13.2956647176794	-13.4928374259086	-13.6562601506776	-14.0198359594606	4.00820219280471	NA	3074.58920898923	2564.85401848345	3762.31938630874	6218.9763871671	1.01740634447096	0	0.996549661818323	0.995802616082634	0.997103888828237	0.998201279360841	8.16081620783567e-05	NA	576	31245	575	421	212	97	24	0	1	1	1	1	1	0	31108	31262	31471	31586	31659	31683	137	137	137	137	137	138
M13_DUPUTRYEN	40_50	UKBB	C3_CANCER_EXALLC	-13.2956647176794	-13.4928374259086	-13.6562601506776	-14.0198359594606	4.00820219280471	NA	3074.58920898923	2564.85401848345	3762.31938630874	6218.9763871671	1.01740634447096	0	0.996549661818323	0.995802616082634	0.997103888828237	0.998201279360841	8.16081620783567e-05	NA	576	31245	575	421	212	97	24	0	1	1	1	1	1	0	31108	31262	31471	31586	31659	31683	137	137	137	137	137	138
M13_DUPUTRYEN	40_50	UKBB	C3_CANCER_WIDE	-13.2956647176794	-13.4928374259086	-13.6562601506776	-14.0198359594606	4.00820219280471	NA	3074.58920898923	2564.85401848345	3762.31938630874	6218.9763871671	1.01740634447096	0	0.996549661818323	0.995802616082634	0.997103888828237	0.998201279360841	8.16081620783567e-05	NA	576	31245	575	421	212	97	24	0	1	1	1	1	1	0	31108	31262	31471	31586	31659	31683	137	137	137	137	137	138
M13_DUPUTRYEN	40_50	UKBB	C3_CANCER_WIDE_EXALLC	-13.2956647176794	-13.4928374259086	-13.6562601506776	-14.0198359594606	4.00820219280471	NA	3074.58920898923	2564.85401848345	3762.31938630874	6218.9763871671	1.01740634447096	0	0.996549661818323	0.995802616082634	0.997103888828237	0.998201279360841	8.16081620783567e-05	NA	576	31245	575	421	212	97	24	0	1	1	1	1	1	0	31108	31262	31471	31586	31659	31683	137	137	137	137	137	138
M13_DUPUTRYEN	40_50	UKBB	C3_SKIN	-12.1132416045099	-12.1423248486686	-12.2267894200347	-12.2441468649812	5.10132388624268	NA	2523.26750026126	1907.25729729942	2634.25861062074	3876.55904269103	1.01753734744088	0	0.996169676289329	0.994920397946189	0.996296669036327	0.997479878574624	5.34759783128255e-07	NA	215	32190	214	164	88	36	6	0	1	1	1	1	1	0	32049	32099	32175	32227	32257	32263	141	141	141	141	141	142
M13_DUPUTRYEN	40_50	UKBB	C3_SKIN_EXALLC	-9.53562974899429	-9.53571570963342	-9.59544252198513	-9.57627096105294	5.16912555857601	NA	735.308565946628	538.882791047679	739.250308944818	1077.15951483372	1.01950779440256	0	0.98965316214481	0.985881895984861	0.989643777792446	0.992906660531822	3.97362767638401e-07	NA	215	29973	214	164	88	36	6	0	1	1	1	1	1	0	29839	29889	29965	30017	30047	30053	134	134	134	134	134	135
M13_DUPUTRYEN	40_50	UKBB	C3_UNCERTAIN_SECONDARY	-11.6450992530539	-11.6336214140946	-11.574339471591	-11.5764425345024	-11.7313696944738	NA	3120.99435647803	2784.57314707754	3856.886386614	4834.88487813526	6771.6723872305	0	0.997022928502066	0.996666541182775	0.997605588555408	0.998089580998396	0.998617730814648	NA	130	32458	130	77	37	16	4	0	0	0	0	0	0	0	32315	32368	32408	32429	32441	32445	143	143	143	143	143	143
M13_DUPUTRYEN	40_50	UKBB	C3_UNCERTAIN_SECONDARY_EXALLC	-11.6364520523679	-11.6255613460135	-11.5667859542031	-11.5719338891145	-11.7194123405582	NA	3224.46996735945	2898.8956272495	4058.72674460544	5193.54460563906	7124.38404134771	0	0.997120604199636	0.996800219035885	0.997726147134489	0.998222204592411	0.998687502821736	NA	130	29760	130	77	37	16	4	0	0	0	0	0	0	0	29626	29679	29719	29740	29752	29756	134	134	134	134	134	134
M13_DUPUTRYEN	40_50	UKBB	CARDIAC_ARRHYTM	-12.1495948757532	-12.069847488861	-12.0570411243131	-11.9299198203329	-11.6563220918519	NA	3101.85751796142	2321.94052364757	2899.74385280384	4990.19636105107	5084.63640608389	0	0.996874792176003	0.995852477057681	0.996682431369613	0.998092522001036	0.998170883708511	NA	147	29395	147	106	55	20	9	0	0	0	0	0	0	0	29280	29321	29372	29407	29418	29427	115	115	115	115	115	115
M13_DUPUTRYEN	40_50	UKBB	CD2_BENIGN	-13.7404002382042	-13.7473746844846	-13.7356424977418	-13.7035200091679	-13.7192135323768	NA	3187.29527147272	2428.55324943075	2942.53298466829	5033.14025922691	5863.00736262718	0	0.996560337741685	0.995483418189532	0.996275515911641	0.997827635835215	0.998132982273856	NA	817	30182	817	618	364	137	47	0	0	0	0	0	0	0	30057	30256	30510	30737	30827	30874	125	125	125	125	125	125
M13_DUPUTRYEN	40_50	UKBB	CD2_BENIGN_COLORECANI	-12.1999697594125	-12.078266931655	-12.2077197294796	-12.3843439794662	-12.2487635153002	NA	3332.86083721022	2575.85280489973	3364.84731786007	6092.33236796786	6230.69771087438	0	0.997079342267728	0.996258704157048	0.997105268439609	0.998378080929457	0.9984314608963	NA	104	32490	104	76	39	13	6	0	0	0	0	0	0	0	32350	32378	32415	32441	32448	32454	140	140	140	140	140	140
M13_DUPUTRYEN	40_50	UKBB	CD2_BENIGN_COLORECANI_EXALLC	-12.1796436809033	-12.0718406300026	-12.2016339496411	-12.3586250343759	-12.230776354655	NA	3336.99831255818	2623.03264229507	3459.24334341257	6181.86148460211	6444.3647394266	0	0.997087823498123	0.996327952194665	0.997185663397704	0.998404889924527	0.998485693756321	NA	104	29291	104	76	39	13	6	0	0	0	0	0	0	0	29159	29187	29224	29250	29257	29263	132	132	132	132	132	132
M13_DUPUTRYEN	40_50	UKBB	CD2_BENIGN_EXALLC	-13.7398032106812	-13.7395406841182	-13.729939747548	-13.7005077775988	-13.7122293488561	NA	3208.03416288784	2476.43660145528	3021.57066014822	5122.8860672712	6008.92444119704	0	0.996582722384577	0.995573272040375	0.996374445452831	0.997866161679837	0.998179247101012	NA	817	27554	817	618	364	137	47	0	0	0	0	0	0	0	27435	27634	27888	28115	28205	28252	119	119	119	119	119	119
M13_DUPUTRYEN	40_50	UKBB	CD2_BENIGN_LEIOMYOMA_UTERI	-13.0150295889487	-13.0144789462351	-13.0147735317789	-13.0148603510658	-13.01287738595	NA	6178.88962051771	4477.38100523336	5930.76831324998	11992.5671245857	12313.5896599192	0	0.998319360900386	0.997680778744651	0.998249083764457	0.999134100815207	0.999156803798727	NA	362	16794	362	272	152	55	17	0	0	0	0	0	0	0	16761	16851	16971	17068	17106	17123	33	33	33	33	33	33
M13_DUPUTRYEN	40_50	UKBB	CD2_BENIGN_LEIOMYOMA_UTERI_EXALLC	-13.0171302220594	-13.0162972369377	-13.0167029577214	-13.0167345097934	-13.0145109688731	NA	6936.60372402605	4666.88832625577	6008.10140512241	11307.1097621863	11605.74656694	0	0.998502702252079	0.997774643742583	0.998271364363327	0.999081476219663	0.999105264350532	NA	362	14863	362	272	152	55	17	0	0	0	0	0	0	0	14833	14923	15043	15140	15178	15195	30	30	30	30	30	30
M13_DUPUTRYEN	40_50	UKBB	CD2_BENIGN_LIPOMATOUS	-12.1243630586528	-12.1564150333611	-12.1551037949983	-11.9437612464821	-12.0179730891165	NA	3412.45366109925	2381.86770445699	2862.65978748571	5425.67388952404	5440.25842840232	0	0.997165141947212	0.995927828508983	0.996612122560613	0.9982435850009	0.998237409581351	NA	105	32328	105	82	50	18	7	0	0	0	0	0	0	0	32190	32213	32245	32277	32288	32295	138	138	138	138	138	138
M13_DUPUTRYEN	40_50	UKBB	CD2_BENIGN_LIPOMATOUS_EXALLC	-12.1202935956539	-12.1378249155545	-12.1388832093442	-11.9338997800531	-12.0131395208898	NA	3417.58712490936	2479.98904081481	3024.60816083988	5652.26654825493	5743.54667889357	0	0.997170350160124	0.996094924502428	0.996797799588461	0.998315389547013	0.998331154581369	NA	105	29030	105	82	50	18	7	0	0	0	0	0	0	0	28901	28924	28956	28988	28999	29006	129	129	129	129	129	129
M13_DUPUTRYEN	40_50	UKBB	CD2_INSITU	-11.5334152656301	-11.5803641021763	-11.4403427081658	-11.4421697600342	-11.4428946033906	NA	3369.77273781999	2256.33479655825	3138.09908200659	4744.76687249728	4621.11206006088	0	0.99726915827168	0.995904972446843	0.997091215937089	0.998075875593015	0.99802426353531	NA	118	32050	118	96	53	26	11	0	0	0	0	0	0	0	31908	31930	31973	32000	32015	32026	142	142	142	142	142	142
M13_DUPUTRYEN	40_50	UKBB	CD2_INSITU_EXALLC	-11.5354700393202	-11.5738346515524	-11.4477755739103	-11.449677993132	-11.4505306793904	NA	3394.01120021384	2372.07102282888	3292.50841453731	4905.27855061573	4851.79907629661	0	0.997288177562512	0.996106968447323	0.997225827900013	0.998137615854604	0.998116947339086	NA	118	28983	118	96	53	26	11	0	0	0	0	0	0	0	28849	28871	28914	28941	28956	28967	134	134	134	134	134	134
M13_DUPUTRYEN	40_50	UKBB	CD2_NEOPLASM	-13.9609472875481	-13.9353684661018	-13.9515181645818	-13.9198454533665	3.13971450380316	NA	2776.75605002747	2100.35450402829	2654.44584814899	4078.54276755643	1.020037458862	0	0.995988420601738	0.994706258513951	0.995806412965672	0.997276868517173	0.00208368038548672	NA	1335	28436	1334	1004	567	237	71	0	1	1	1	1	1	0	28317	28647	29084	29414	29580	29651	119	119	119	119	119	120
M13_DUPUTRYEN	40_50	UKBB	CHOLELITH_BROAD	-12.7320439526898	-12.8393307253178	-12.7295265646107	-12.7236690482067	-12.5749620622303	NA	3415.23803656836	2393.01269776667	3131.4851581257	4201.68612754672	5562.8936746327	0	0.997025484707788	0.995719097263349	0.996756598154757	0.997583826286349	0.998196377618543	NA	286	31576	286	230	128	65	20	0	0	0	0	0	0	0	31438	31494	31596	31659	31704	31724	138	138	138	138	138	138
M13_DUPUTRYEN	40_50	UKBB	COLITNONINFNAS	-12.9395230380544	-13.0408014746479	-13.0155434367864	-13.0248330934864	-12.7403256231962	NA	3671.15068108035	2566.11747989723	3288.0510499911	4168.17543038148	5888.82473403603	0	0.99718774161659	0.995945232651213	0.996841632359022	0.997506751696704	0.99827379797439	NA	258	31545	258	205	119	60	16	0	0	0	0	0	0	0	31407	31460	31546	31605	31649	31665	138	138	138	138	138	138
M13_DUPUTRYEN	40_50	UKBB	COPD_ASTHMA_INFECTIONS	-14.4461778771748	1.57298888125254	-14.377373479903	-14.4548010445273	-14.3432840039897	NA	4180.85034426552	1.0244416282516	3376.44147703942	4674.22876921161	5416.35405038237	0	0.997243058611122	0.124670937890416	0.996602503038719	0.997532588846235	0.99788708947463	NA	1066	26370	1065	882	548	252	84	0	1	1	0	0	0	0	26264	26447	26781	27077	27245	27329	106	106	107	107	107	107
M13_DUPUTRYEN	40_50	UKBB	COPD_ASTHMA_PNEUMONIA_SEPSIS	-12.1816447565789	-12.1886035883643	-12.2435412666926	-12.2374452445543	-11.3533467488874	NA	3913.72507579444	2619.87982329314	3780.11469120549	5568.81539275444	8529.53791025636	0	0.997516552544053	0.996287973420665	0.997415709240642	0.998246653897239	0.99893796621754	NA	128	25619	128	88	44	19	4	0	0	0	0	0	0	0	25514	25554	25598	25623	25638	25642	105	105	105	105	105	105
M13_DUPUTRYEN	40_50	UKBB	COPD_COMORB	-14.1453455390115	0.690304070346616	1.24346988130334	-14.1876083613185	-14.1050979395849	NA	2350.72122846442	1.01933596493531	1.02031709428631	2875.70260933709	3717.58556158115	0	0.995198799175359	0.498272996764061	0.222954565673353	0.996063561055716	0.996972709118247	NA	1799	24726	1797	1389	762	392	115	0	2	2	1	0	0	0	24636	25044	25671	26041	26318	26433	90	90	91	92	92	92
M13_DUPUTRYEN	40_50	UKBB	COPD_CVDMETABOCOMORB	-14.2715661347052	-14.2595608911675	-14.2245160502815	-14.0601802349878	-14.0302160022368	NA	4295.63165486035	3063.54964187602	4169.89178134782	5961.73408922412	7084.49341910882	0	0.997349157878524	0.996286189640621	0.997278226792213	0.998118267241691	0.998419860849161	NA	530	22722	530	392	191	84	30	0	0	0	0	0	0	0	22638	22776	22977	23084	23138	23168	84	84	84	84	84	84
M13_DUPUTRYEN	40_50	UKBB	COPD_EXCL	-14.2309308255694	1.63582630755159	-14.2406229057677	-14.2811348192844	2.99377906661208	NA	4005.14564709787	1.03742795148832	3322.1530291316	4451.94566592215	1.03407889248149	0	0.997164992961524	0.114839352187122	0.99657982692049	0.997440517406146	0.00379017601721738	NA	1168	20215	1166	943	574	271	85	0	2	2	1	1	1	0	20139	20362	20731	21034	21220	21305	76	76	77	77	77	78
M13_DUPUTRYEN	40_50	UKBB	C_PSOR_ARTHR_COMORB	-13.3848066480949	-13.4225156243921	-13.4183728359372	-13.3562764791179	4.17814071652004	NA	2982.11138139871	2173.78117673064	3199.44290843226	4454.89339755244	1.02310114273096	0	0.99641881427257	0.995073308185735	0.996653704586354	0.997607855031206	4.43051163806969e-05	NA	372	21617	371	268	122	51	12	0	1	1	1	1	1	0	21526	21629	21775	21846	21885	21897	91	91	91	91	91	92
M13_DUPUTRYEN	40_50	UKBB	D3_ANAEMIA	-13.5829743356742	-13.5116894113913	-13.5637124330979	-13.538665408667	-13.6261289261862	NA	3895.65315032556	3054.31480207157	3728.29541164283	5213.48678695604	7057.16472777592	0	0.997218021436961	0.99647032676489	0.997097265192302	0.997928012402498	0.998459427892393	NA	500	17268	500	375	216	103	33	0	0	0	0	0	0	0	17196	17321	17480	17593	17663	17696	72	72	72	72	72	72
M13_DUPUTRYEN	40_50	UKBB	D3_ANAEMIANAS	-12.661150987722	-12.6440126327039	-12.6205938167028	-12.630832569479	-12.8133899126461	NA	3931.47034942712	3045.12043616943	3884.31167301719	5355.64986859451	6595.20762211137	0	0.997430447508164	0.996687016593044	0.997407582067349	0.998118260677582	0.998449844169136	NA	212	31853	212	154	87	41	13	0	0	0	0	0	0	0	31715	31773	31840	31886	31914	31927	138	138	138	138	138	138
M13_DUPUTRYEN	40_50	UKBB	D3_ANAEMIA_IRONDEF	-12.6930352753218	-12.6548603869216	-12.7030924606043	-12.6546755581821	-12.6377502739516	NA	3431.48812268103	2511.60248992217	3050.58887736982	4208.16370477551	5124.41835955322	0	0.997048640875692	0.995979827604177	0.996677503110308	0.997600626843381	0.998032273148286	NA	297	31536	297	227	134	66	22	0	0	0	0	0	0	0	31398	31468	31561	31629	31673	31695	138	138	138	138	138	138
M13_DUPUTRYEN	40_50	UKBB	D3_ANAEMIA_IRONDEF_NAS	-12.6930352753218	-12.6548603869216	-12.7030924606043	-12.6546755581821	-12.6377502739516	NA	3431.48812268103	2511.60248992217	3050.58887736982	4208.16370477551	5124.41835955322	0	0.997048640875692	0.995979827604177	0.996677503110308	0.997600626843381	0.998032273148286	NA	297	31536	297	227	134	66	22	0	0	0	0	0	0	0	31398	31468	31561	31629	31673	31695	138	138	138	138	138	138
M13_DUPUTRYEN	40_50	UKBB	D3_APLASTICANDOTHANAEMIA	-12.6643681557327	-12.6167560674144	-12.6298347293849	-12.606265052848	-12.7079499797429	NA	3593.35671585786	2770.11428998554	3515.10794868662	4751.62828658789	5690.10514637648	0	0.997187954410333	0.996365969409452	0.997133195167557	0.997883181964387	0.998218052496661	NA	259	31890	259	191	109	55	18	0	0	0	0	0	0	0	31752	31820	31902	31956	31993	32011	138	138	138	138	138	138
M13_DUPUTRYEN	40_50	UKBB	D3_BLOOD_IMMUN	-13.7796174814138	-13.7407252400767	-13.7693639584151	-13.8114766364171	-13.8477606930208	NA	3889.36298653378	2945.75463472977	3610.27012759456	5198.53943356695	6459.98590065127	0	0.997173182066195	0.996278212504139	0.996956921257586	0.997880183242485	0.998289639301579	NA	620	30467	620	461	266	119	38	0	0	0	0	0	0	0	30335	30494	30689	30836	30917	30955	132	132	132	132	132	132
M13_DUPUTRYEN	40_50	UKBB	D3_NUTRIANAEMIA	-12.713747209632	-12.6660973723681	-12.7182005280066	-12.6677371019671	-12.6382353966656	NA	3303.23425759488	2445.86262597182	2962.19631309835	4215.83164478571	5128.26756794969	0	0.996929046875896	0.995868108755746	0.9965742902925	0.997602518910632	0.998033674616625	NA	316	31573	316	241	140	66	22	0	0	0	0	0	0	0	31435	31510	31611	31685	31729	31751	138	138	138	138	138	138
M13_DUPUTRYEN	40_50	UKBB	D3_OTHERANAEMIA	-12.6558869573802	-12.6051015160491	-12.6363330237452	-12.6116240401174	-12.7407323705502	NA	3700.30406107332	2831.21255544234	3562.28321335118	4812.20830473066	5983.27149914587	0	0.997271057471933	0.996447676582458	0.997169704575236	0.997908941601837	0.998300992029046	NA	243	31870	243	182	105	52	16	0	0	0	0	0	0	0	31732	31793	31870	31923	31959	31975	138	138	138	138	138	138
M13_DUPUTRYEN	40_50	UKBB	DIABETES_FG	-13.1315066343858	-13.1021029315127	-13.124161437573	-13.0702280752609	-12.9665322004013	NA	2783.45314866833	2019.640199618	2714.71762410637	4239.07511263029	4950.60658855264	0	0.996235831185711	0.994823883819226	0.996142683533036	0.997539907553631	0.997910198712838	NA	457	31348	457	339	177	74	24	0	0	0	0	0	0	0	31217	31335	31497	31600	31650	31674	131	131	131	131	131	131
M13_DUPUTRYEN	40_50	UKBB	DM_COMORB	-13.299496076469	-13.2686040943965	-13.3392411533084	-13.1635126728298	4.47151829699174	NA	3678.97416034503	2705.20638423655	3988.15768541504	5894.06303702995	1.02109095104295	0	0.997115652621832	0.996086519696414	0.997331310453539	0.998218045051369	1.19138898836998e-05	NA	255	31865	254	184	84	34	11	0	1	1	1	1	1	0	31728	31798	31898	31948	31971	31982	137	137	137	137	137	138
M13_DUPUTRYEN	40_50	UKBB	DM_COMORB_EXMORE	-13.3272098578941	-13.2903104385743	-13.3712336123194	-13.1681941804948	4.47547325403601	NA	3934.33988256861	2822.7905544923	4188.77036747159	6054.34140796588	1.02310415323578	0	0.997297245544171	0.996243400236353	0.997453027546651	0.998264602235253	1.21763408821368e-05	NA	255	29721	254	184	84	34	11	0	1	1	1	1	1	0	29601	29671	29771	29821	29844	29855	120	120	120	120	120	121
M13_DUPUTRYEN	40_50	UKBB	DM_IBD	-13.1630551272443	-13.1239371963314	-13.2594714589337	-13.2097292218584	-13.0389893868911	NA	9773.57145929007	9154.21769227279	12632.1575813669	20362.6614699118	26662.0355355506	0	0.99892540865663	0.998856113801218	0.999162492586827	0.99948239387691	0.999609796937983	NA	242	19768	242	168	81	35	12	0	0	0	0	0	0	0	19761	19835	19922	19968	19991	20003	7	7	7	7	7	7
M13_DUPUTRYEN	40_50	UKBB	DM_OTHER_WIDE	-13.0106125149428	-13.0256895717241	-13.0132630406081	-13.0023767082355	-12.9042674072704	NA	3786.8654333945	2639.43360287924	3390.88159841973	5416.43118735169	6180.21960445329	0	0.997258696773954	0.996062430058557	0.996937947882504	0.998084645533843	0.998334022266143	NA	253	30699	253	198	110	45	15	0	0	0	0	0	0	0	30574	30629	30717	30782	30812	30827	125	125	125	125	125	125
M13_DUPUTRYEN	40_50	UKBB	E4_DIABETES	-13.2467837637302	-13.24631202875	-13.2553182535276	-13.1451789933036	-13.0095165415266	NA	3579.68529651269	2760.62573602659	3819.78478950554	5801.97234073476	7267.976461719	0	0.997047399632373	0.996171524752089	0.997231207217364	0.998192282593088	0.998571805109213	NA	252	32075	252	178	86	37	12	0	0	0	0	0	0	0	31939	32013	32105	32154	32179	32191	136	136	136	136	136	136
M13_DUPUTRYEN	40_50	UKBB	E4_DM2	-13.2420708332546	-13.2281990392079	-13.2955993655416	-13.1631045249307	-13.0783143207929	NA	3636.68159463919	2848.2383028782	3968.47949205388	5792.8073724192	7509.93498090356	0	0.997094708390547	0.99629436279033	0.997326851849415	0.998186953551328	0.998610509967125	NA	239	32032	239	165	81	36	11	0	0	0	0	0	0	0	31898	31972	32056	32101	32126	32137	134	134	134	134	134	134
M13_DUPUTRYEN	40_50	UKBB	E4_DM2NOCOMP	-12.2600296232988	-12.2122279890613	-12.3204698294894	-12.0901035429974	-12.053854210304	NA	2391.87302483161	1847.36317979237	2545.25348345889	4072.88627985988	5019.7793542043	0	0.995910298993224	0.9947255215956	0.996137801467063	0.997631533972283	0.998084064208548	NA	211	32021	211	149	71	27	9	0	0	0	0	0	0	0	31888	31950	32028	32072	32090	32099	133	133	133	133	133	133
M13_DUPUTRYEN	40_50	UKBB	E4_DM2_STRICT	-12.2701828626911	-12.2267223415418	-12.2776477940451	-12.1694094581511	-11.972514002232	NA	2508.18610376358	1935.60710762448	2629.45706898605	4377.06583477764	5422.17156665826	0	0.996096720893359	0.99496000605111	0.996274474248914	0.997781671151855	0.998238219466776	NA	198	32187	198	142	68	25	8	0	0	0	0	0	0	0	32054	32110	32184	32227	32244	32252	133	133	133	133	133	133
M13_DUPUTRYEN	40_50	UKBB	E4_ENDONUTRMET	-13.9948824064362	-14.0076201100765	-13.9782256858337	-13.9927823763053	-13.862728022058	NA	2911.57049451872	2106.60139471795	2881.10730059428	4233.58369216382	5632.4959378859	0	0.996164867851855	0.994694591255926	0.996128930461854	0.99736284776562	0.998036244390678	NA	1008	29453	1008	766	393	171	46	0	0	0	0	0	0	0	29333	29575	29948	30170	30295	30341	120	120	120	120	120	120
M13_DUPUTRYEN	40_50	UKBB	E4_HYPERCHOL	-13.3121367194548	-13.275553731147	-13.2938450257248	-13.4154895743959	-13.1445183701737	NA	3790.07347073321	2758.28950728305	3940.84328927223	6263.00608031826	10797.4804914184	0	0.997197540733022	0.996159823529886	0.997308460955125	0.998290915946064	0.999028680284755	NA	226	31170	226	166	80	30	5	0	0	0	0	0	0	0	31035	31095	31181	31231	31256	31261	135	135	135	135	135	135
M13_DUPUTRYEN	40_50	UKBB	E4_HYTHYNAS	-11.5869884486322	-11.5830820649068	-11.5588761247147	-11.5493879925475	-11.6299351714022	NA	2598.49585609025	1907.37436327217	2447.13832745051	3801.08094275975	3968.79464945227	0	0.996442153821387	0.995154645192358	0.996231265555049	0.997575672729528	0.997661926792424	NA	181	31803	181	140	78	34	13	0	0	0	0	0	0	0	31667	31708	31770	31814	31835	31848	136	136	136	136	136	136
M13_DUPUTRYEN	40_50	UKBB	E4_HYTHY_AI_STRICT	-11.5154624754905	-11.5117951839046	-11.485927431074	-11.4822338215994	-11.5747569942223	NA	2765.03045562859	1986.58772588152	2556.70681012059	4048.61087728852	4066.05962900687	0	0.996677077049638	0.995376477907168	0.996415539982525	0.997737128836075	0.997728683720796	NA	176	29782	176	138	76	33	13	0	0	0	0	0	0	0	29661	29699	29761	29804	29824	29837	121	121	121	121	121	121
M13_DUPUTRYEN	40_50	UKBB	E4_LIPOPROT	-13.320873423092	-13.2764646417553	-13.3355728859337	-13.4318994665128	-13.2260627458751	NA	3640.53978624451	2665.53497309466	3753.7486066449	5957.21944263295	9899.22426264337	0	0.997080516585991	0.996025922575592	0.997165440084444	0.998200990205378	0.998933970193469	NA	246	31290	246	180	89	34	6	0	0	0	0	0	0	0	31154	31220	31311	31366	31394	31400	136	136	136	136	136	136
M13_DUPUTRYEN	40_50	UKBB	E4_METABOLIA	-13.1807666173724	-13.1612027219304	-13.1266258428635	-13.2794686739419	-12.9143282457547	NA	2913.41037261924	2138.59751404325	2895.46682964741	4610.98243319957	6471.24623059367	0	0.996390246150625	0.995089747322947	0.996382795302038	0.997702123454756	0.998407704495596	NA	400	31894	400	283	143	56	13	0	0	0	0	0	0	0	31758	31875	32015	32102	32145	32158	136	136	136	136	136	136
M13_DUPUTRYEN	40_50	UKBB	E4_NUTRIDEF	-12.9391214939436	-12.9316307219171	-12.9808237168048	-12.9572925974128	-12.7937785000775	NA	2532.9411459157	1786.06382936313	2586.697801762	3880.33156552207	5517.4557918885	0	0.995924153079314	0.994223130113054	0.99599599328851	0.997335690436295	0.998149881108798	NA	499	31667	499	381	184	73	18	0	0	0	0	0	0	0	31531	31649	31846	31957	32012	32030	136	136	136	136	136	136
M13_DUPUTRYEN	40_50	UKBB	E4_OBESITY	-12.9495904071548	-12.9435051302642	-12.9641121855831	-13.0086062036165	-12.8090195903166	NA	2769.48498635218	1946.75108027613	2821.08590622265	4262.68478838846	5617.63278138449	0	0.996269255599449	0.994695086124808	0.996333387605205	0.997565067451148	0.998180708759005	NA	422	31767	422	320	153	63	17	0	0	0	0	0	0	0	31629	31731	31898	31988	32034	32051	138	138	138	138	138	138
M13_DUPUTRYEN	40_50	UKBB	E4_OBESITYNAS	-12.8877971241206	-12.8762145491079	-12.8922061361492	-12.9453784284492	-12.8652304951853	NA	3447.29272884314	2503.36103366035	3486.54963823026	5635.13362036856	7049.67051585779	0	0.997017093933267	0.995896042419972	0.997049670919114	0.998167051716487	0.998543908816386	NA	278	31730	278	201	100	40	12	0	0	0	0	0	0	0	31593	31670	31771	31831	31859	31871	137	137	137	137	137	137
M13_DUPUTRYEN	40_50	UKBB	E4_OBESITY_HYPER	-12.9489604116708	-12.9415284108764	-12.9627023444032	-12.9960030229878	-12.8090615566755	NA	2767.79539875209	1943.09411750228	2817.33523100044	4215.07350592888	5617.79489670432	0	0.996267159810385	0.994685913935548	0.996328905605151	0.997539949488248	0.998180755298662	NA	423	31768	423	321	154	64	17	0	0	0	0	0	0	0	31630	31732	31899	31989	32036	32053	138	138	138	138	138	138
M13_DUPUTRYEN	40_50	UKBB	E4_PCOS_CONCORTIUM	-13.0133253427853	-13.0121861027178	-13.0110988118356	-13.0101528811487	-13.0082616808059	NA	8020.01393873465	5557.62241207241	8132.17371188143	10847.2118732625	12238.9494380989	0	0.998705348033205	0.998131896674812	0.998723422445249	0.999043016975239	0.999151962408511	NA	230	16970	230	187	115	60	16	0	0	0	0	0	0	0	16934	16977	17049	17104	17148	17164	36	36	36	36	36	36
M13_DUPUTRYEN	40_50	UKBB	E4_PCOS_CONSORTIUM_EXCLUSIONS	-12.4153144003059	-12.4253147931221	-12.4238719863406	-12.4275371834646	-12.5121178786846	NA	2977.97877436839	2224.97293242859	2763.39125537519	4471.45509040325	5310.19421445055	0	0.996673596512163	0.995544253522311	0.996412819853283	0.997782438360381	0.998119990336029	NA	411	31462	411	310	175	66	21	0	0	0	0	0	0	0	31325	31426	31561	31670	31715	31736	137	137	137	137	137	137
M13_DUPUTRYEN	40_50	UKBB	E4_THYROID	-12.5951917165892	-12.6028226642457	-12.5969043955314	-12.60135685528	-12.6241597803835	NA	3880.71111148294	2820.98418294602	3648.48471415587	5405.78889289636	6462.60089078974	0	0.997410399517248	0.996435441135181	0.99724519729432	0.998140064443264	0.998441399067314	NA	220	31918	220	172	96	42	13	0	0	0	0	0	0	0	31782	31830	31906	31960	31989	32002	136	136	136	136	136	136
M13_DUPUTRYEN	40_50	UKBB	E4_THYROID_CTRL_EXCLUSION	-13.8280086239036	-13.7807741779799	-13.7932990657446	-13.8648327452177	-13.721514444416	NA	4211.21543379542	3033.55544169862	3923.64898307062	5406.38417420796	6987.55451766137	0	0.997380059288266	0.996375398655034	0.997195101359313	0.997953803595336	0.998433188970181	NA	515	30132	515	400	223	108	31	0	0	0	0	0	0	0	30012	30127	30304	30419	30496	30527	120	120	120	120	120	120
M13_DUPUTRYEN	40_50	UKBB	F5_ADO	-12.8977068373449	-12.9172483803249	-12.9767865669408	-13.0058534652219	-13.0049927337105	NA	2935.07427059373	2055.4826546531	2610.60707985038	3388.16461323395	4432.23827671964	0	0.996493837263797	0.994985895312679	0.996033897597366	0.996937237300994	0.997658865029696	NA	377	29567	377	305	178	94	26	0	0	0	0	0	0	0	29437	29509	29636	29720	29788	29814	130	130	130	130	130	130
M13_DUPUTRYEN	40_50	UKBB	F5_ALCOHOL	-11.7981345721752	-11.8408259445783	3.64545014396115	-11.9207092700054	-11.7404545068604	NA	2588.51822009916	1850.98545317701	1.01788408276407	3439.10947601232	3030.09870692997	0	0.996363356937082	0.994895936239542	0.000341757831895674	0.997234362296181	0.996908515248051	NA	159	30931	158	116	67	33	15	0	1	1	1	0	0	0	30807	30849	30898	30932	30950	30965	124	124	124	125	125	125
M13_DUPUTRYEN	40_50	UKBB	F5_ALLANXIOUS	-12.8915088647757	-12.9058054167304	-12.8898110330168	-12.8156029922142	-12.6568169972467	NA	3909.64945650381	2946.41877607619	4016.99340592374	5466.1236226561	9903.93219388306	0	0.997369094757971	0.99650514378906	0.997439736009892	0.99812932105039	0.99898033670622	NA	229	32028	229	161	82	36	6	0	0	0	0	0	0	0	31892	31960	32039	32085	32115	32121	136	136	136	136	136	136
M13_DUPUTRYEN	40_50	UKBB	F5_ANXIETY	-11.825807211592	-11.8702830839741	-11.7421668402037	-11.7797410609577	-11.7899886310297	NA	2823.56409234168	2123.12874727654	2923.66034660929	4110.02839936646	7475.98400271315	0	0.996658265547077	0.995539099418655	0.996795500388441	0.997713188391497	0.99874169794933	NA	168	31951	168	116	58	24	4	0	0	0	0	0	0	0	31816	31868	31926	31960	31980	31984	135	135	135	135	135	135
M13_DUPUTRYEN	40_50	UKBB	F5_DEPRESSIO	-12.9050685361747	-12.9147760459675	-12.9848776774579	-13.0001875913123	-13.0300364431498	NA	2964.23979640176	2069.08501596594	2667.92916498973	3421.88342222841	4621.44000806698	0	0.996526353088311	0.995019811450998	0.996116691306506	0.996968738342395	0.9977503870845	NA	371	29523	371	303	175	94	25	0	0	0	0	0	0	0	29394	29462	29590	29671	29740	29765	129	129	129	129	129	129
M13_DUPUTRYEN	40_50	UKBB	F5_MOOD	-12.8919716947227	-12.9079441406949	-12.9763924284883	-13.0066793945859	-13.0142381377716	NA	2909.79363838841	2047.11588625251	2612.91102090075	3358.38913620949	4362.36481916777	0	0.996464948103184	0.994969028785594	0.996037515043198	0.99690988676057	0.997619675403514	NA	383	29535	383	310	182	98	28	0	0	0	0	0	0	0	29406	29479	29607	29691	29761	29789	129	129	129	129	129	129
M13_DUPUTRYEN	40_50	UKBB	F5_NEUROTIC	-12.9215496112588	-12.882441462785	-12.8700930289851	-12.8613706864966	-12.6262970479321	NA	3487.56193025652	2619.74091286486	3635.65638379624	4709.6071108319	7304.08314604034	0	0.997043814115757	0.996076459441893	0.99717552320878	0.997821075918858	0.998620727303379	NA	286	32087	286	204	106	50	12	0	0	0	0	0	0	0	31951	32033	32131	32187	32225	32237	136	136	136	136	136	136
M13_DUPUTRYEN	40_50	UKBB	F5_PSYCH	-13.6426350608165	-13.6516008792722	2.07893760837542	-13.6724219549239	-13.5931723304227	NA	2710.57351478973	1960.76088712454	1.02020100730505	3431.97109495281	4431.53448645433	0	0.995984170188905	0.994444853708356	0.0415726847559629	0.996821364391265	0.997552593721124	NA	915	28401	914	703	389	194	55	0	1	1	1	0	0	0	28289	28500	28814	29009	29148	29203	112	112	112	113	113	113
M13_DUPUTRYEN	40_50	UKBB	F5_PSYCH_INCLAVO	-13.6426350608165	-13.6516008792722	2.07893760837542	-13.6724219549239	-13.5931723304227	NA	2710.57351478973	1960.76088712454	1.02020100730505	3431.97109495281	4431.53448645433	0	0.995984170188905	0.994444853708356	0.0415726847559629	0.996821364391265	0.997552593721124	NA	915	28401	914	703	389	194	55	0	1	1	1	0	0	0	28289	28500	28814	29009	29148	29203	112	112	112	113	113	113
M13_DUPUTRYEN	40_50	UKBB	F5_SUBSNOALCO	-13.1152090402902	-13.1331131150323	-13.113559846885	-13.0249088507277	-13.0141867355549	NA	2789.94247186085	2039.09172675722	2928.66190672419	3990.11632200269	7876.06917876517	0	0.996249247298275	0.99486112586008	0.996427354092393	0.997395475624506	0.998681599449317	NA	435	31687	435	324	154	65	9	0	0	0	0	0	0	0	31556	31667	31837	31926	31982	31991	131	131	131	131	131	131
M13_DUPUTRYEN	40_50	UKBB	F5_SUBSTANCE	-13.2771966521683	-13.3201557517498	2.51891126440008	-13.2794858118727	-13.2547220051834	NA	2708.50725007972	2010.48848378966	1.01723296347546	3840.88477987174	5585.80132498781	0	0.996088757823411	0.99471378774081	0.013277490950418	0.997241397177249	0.998106676642188	NA	533	31846	532	395	204	90	21	0	1	1	1	0	0	0	31715	31852	32043	32157	32226	32247	131	131	131	132	132	132
M13_DUPUTRYEN	40_50	UKBB	F5_TOBAC	-13.103471592026	-13.1257182179084	-13.1121842022972	-13.0074001286347	-13.0140212915925	NA	2796.62041465722	2061.41711120686	2946.13143411022	4066.88505271813	7875.88340055587	0	0.996261552205236	0.994919641884825	0.996448911045381	0.997448074900104	0.99868158511126	NA	429	31690	429	318	151	62	9	0	0	0	0	0	0	0	31559	31670	31837	31926	31979	31988	131	131	131	131	131	131
M13_DUPUTRYEN	40_50	UKBB	FALLS	-13.0063415278292	-13.0503485170394	-12.9687616135999	-12.9235969327636	-12.7980960737285	NA	3525.69322247547	2637.44685261097	3388.55568313109	5418.2926327181	7297.01471824616	0	0.997056597127137	0.99605200419694	0.996946324519757	0.998096904433835	0.998600606080161	NA	266	31954	266	200	113	43	11	0	0	0	0	0	0	0	31817	31883	31970	32040	32072	32083	137	137	137	137	137	137
M13_DUPUTRYEN	40_50	UKBB	FG_CVD	-14.1494387359094	-14.1711334242421	-14.1671181177548	-14.0922705911766	-14.3021062691023	NA	3278.58348834261	2359.10065669456	3120.51485099071	4684.76536587279	5792.82480313424	0	0.996556566667888	0.995207130930827	0.996377621474048	0.997599882321532	0.998030077108566	NA	940	26662	940	713	376	154	51	0	0	0	0	0	0	0	26545	26772	27109	27331	27434	27485	117	117	117	117	117	117
M13_DUPUTRYEN	40_50	UKBB	FG_DISVEINLYMPH	-12.993482889981	-12.9514648254966	-12.9347939248534	-12.9411359853283	-13.2514089652503	NA	4240.34684401949	2950.73770348566	4058.57257387806	5820.11324089614	8095.8211481754	0	0.997555086046927	0.996497912833346	0.997457122002662	0.998225889485949	0.998694006487108	NA	207	24129	207	164	83	37	10	0	0	0	0	0	0	0	24025	24068	24149	24195	24222	24232	104	104	104	104	104	104
M13_DUPUTRYEN	40_50	UKBB	FG_HYPERTENSION	-14.1862985260305	-14.2364102733614	-14.2132101100494	-14.157235865589	-14.4411462154012	NA	4265.61483211657	3267.70461095133	4443.58660186478	6838.24248832041	9200.47142061176	0	0.997346453407378	0.996523866941193	0.997447899054307	0.998348138155263	0.998747633425769	NA	524	25664	524	382	197	77	23	0	0	0	0	0	0	0	25551	25693	25878	25998	26052	26075	113	113	113	113	113	113
M13_DUPUTRYEN	40_50	UKBB	FG_OTHHEART	-13.2754618693281	-13.2310741084704	-13.2065982097958	-13.3612063976311	-13.125091094068	NA	3892.76098346081	3000.65952067468	3802.68864245443	6591.36981363649	7192.42015854013	0	0.997278983842951	0.99648182825398	0.997228981749367	0.998382628603928	0.998543980815917	NA	216	24634	216	150	79	28	11	0	0	0	0	0	0	0	24524	24590	24661	24712	24729	24740	110	110	110	110	110	110
M13_DUPUTRYEN	40_50	UKBB	FIBRO_COMORB	2.75203212207873	-14.0780484276411	-14.1449606099122	-14.2326843808188	-14.1010058348173	NA	1.03426689665852	3237.40226261355	4116.66208102167	5507.3567790882	7417.80160356126	0	0.00779429893536302	0.996530359475289	0.997258452781883	0.997938026000257	0.998483247642299	NA	539	20895	538	443	262	130	36	0	1	0	0	0	0	0	20813	20908	21089	21221	21315	21351	82	83	83	83	83	83
M13_DUPUTRYEN	40_50	UKBB	G6_CARPTU	-11.6481174339218	-11.7061962764952	-11.658888096473	-11.5063935235914	-11.8772393955649	NA	3663.07206208937	2463.23007966128	3308.84782119718	4720.14904518253	4762.67874605877	0	0.997462829766166	0.996208166588329	0.997188620310727	0.998054984162073	0.998010225626956	NA	110	31033	110	88	50	25	9	0	0	0	0	0	0	0	30905	30927	30965	30990	31006	31015	128	128	128	128	128	128
M13_DUPUTRYEN	40_50	UKBB	G6_EPIPAROX	-13.4860949077657	-13.5077384858505	-13.6254434605431	-13.5690187063361	4.07383908740752	NA	3942.17059643747	2851.18718330271	3611.42247409744	4845.51578952447	1.01755886911782	0	0.997270456551545	0.996219969093665	0.996989688894794	0.997765666886376	6.24012677983488e-05	NA	407	30018	406	316	176	83	23	0	1	1	1	1	1	0	29888	29978	30118	30211	30271	30294	130	130	130	130	130	131
M13_DUPUTRYEN	40_50	UKBB	G6_MIGRAINE	-11.6270183014199	-11.583950199528	-11.7072047714969	-11.7138151380959	-11.3701149318997	NA	2951.46874794033	2319.84342090127	2688.11764157594	3940.33568596434	5650.29611175622	0	0.996856821064907	0.996015844636569	0.996525089429223	0.997628055266005	0.998394414583481	NA	149	29530	149	114	67	28	7	0	0	0	0	0	0	0	29402	29437	29484	29523	29544	29551	128	128	128	128	128	128
M13_DUPUTRYEN	40_50	UKBB	G6_NERPLEX	-12.7140430924394	2.39389104144506	-12.7082322739867	-12.5583615264423	-12.6175778710012	NA	2532.17048191383	1.01722389441653	2440.0218756678	3816.46531400061	4632.90121683221	0	0.995993833694263	0.0186047589718626	0.995844440336161	0.99737450654892	0.997826986231439	NA	419	31510	418	315	168	61	18	0	1	1	0	0	0	0	31380	31483	31630	31737	31780	31798	130	130	131	131	131	131
M13_DUPUTRYEN	40_50	UKBB	G6_NEURO	-13.1493966091412	1.6423145388677	-13.2409847595177	-13.1763632503611	3.49873076660538	NA	2310.84475099921	1.0191945976473	2210.50144201468	3101.33306158636	1.01814231311976	0	0.995459823116757	0.107095908893458	0.995220670780546	0.996610107664091	0.00058952873581112	NA	873	28373	871	676	359	153	40	0	2	2	1	1	1	0	28259	28454	28771	28977	29090	29130	114	114	115	115	115	116
M13_DUPUTRYEN	40_50	UKBB	G6_ROOTPLEXOTHUNS	-12.1553995127562	-12.0840467225086	-12.126434553938	-12.0382362474185	-11.9580496613422	NA	3616.14841637025	2580.23647697814	4024.83650463352	5245.74842467892	6386.86939483839	0	0.997317978627923	0.99626327309443	0.997596056322109	0.998168971587495	0.99850613234154	NA	105	31037	105	78	35	16	5	0	0	0	0	0	0	0	30911	30938	30981	31000	31011	31016	126	126	126	126	126	126
M13_DUPUTRYEN	40_50	UKBB	G6_SLEEPDISOTH	-12.1579559908065	-12.1544173204567	-12.2172063208241	-12.1678943885891	-12.0720032254838	NA	2961.87635740548	1983.04201508432	2726.11045372783	3667.70102308127	3882.21700515066	0	0.996724840282429	0.995109654191525	0.996424250654901	0.997352958379172	0.997518930689315	NA	177	29637	177	144	72	36	14	0	0	0	0	0	0	0	29509	29542	29614	29650	29672	29686	128	128	128	128	128	128
M13_DUPUTRYEN	40_50	UKBB	GOUT	-12.5147435276068	-12.522704613819	-12.4129208922935	-12.5586685278972	-12.4451250825397	NA	3656.22806730832	2499.49199719913	3554.29061877232	4929.42265982779	5969.11283260526	0	0.997268961081917	0.996002535362432	0.997213492405679	0.997967235196859	0.998336475411817	NA	110	31514	110	88	43	21	6	0	0	0	0	0	0	0	31380	31402	31447	31469	31484	31490	134	134	134	134	134	134
M13_DUPUTRYEN	40_50	UKBB	GOUT_COMORB	-14.2088885570127	-14.2160302250846	-14.2304999494532	-14.1796039081163	-14.3362186150491	NA	3956.63619977979	3053.0159383702	4175.86018293083	6254.06641332398	8039.5610370758	0	0.997134680100573	0.99628475243079	0.997280973565115	0.998190988615097	0.998577205723257	NA	623	21974	623	449	231	96	30	0	0	0	0	0	0	0	21887	22061	22279	22414	22480	22510	87	87	87	87	87	87
M13_DUPUTRYEN	40_50	UKBB	H7_CHOROIDRETINA	-12.1540123356847	-12.2104136157251	-12.2387404233951	-12.1575926763443	-12.2855687668429	NA	3295.2338501469	2577.01476722459	3528.05745811534	5546.59550574144	6292.83243516633	0	0.99705712029919	0.996219476824519	0.997232164566966	0.998251116794888	0.998442281831958	NA	105	32327	105	72	35	14	6	0	0	0	0	0	0	0	32190	32223	32260	32281	32289	32295	137	137	137	137	137	137
M13_DUPUTRYEN	40_50	UKBB	H7_CONJUNCTIVA	-12.9590225117406	-12.883726274255	-12.9095633354625	-13.0295566721595	-12.9296660416748	NA	4331.06769074097	2917.12313510519	3714.51026298494	4308.74565970999	4417.79332295489	0	0.997612646743174	0.996476085381369	0.99722700442129	0.997587217468962	0.997664814664476	NA	214	31539	214	178	115	70	26	0	0	0	0	0	0	0	31402	31438	31501	31546	31590	31616	137	137	137	137	137	137
M13_DUPUTRYEN	40_50	UKBB	H7_CONJUNCTIVITIS	-11.9366192234674	-11.8714116438341	-11.9348536338286	-12.0860291022795	-11.9866614116766	NA	2986.34634140859	2077.45081723813	2456.12709729339	2884.62758377271	2999.73818066461	0	0.996810812364795	0.995440583027754	0.996122921331808	0.996657028497289	0.996811739542486	NA	160	31471	160	137	95	56	21	0	0	0	0	0	0	0	31334	31357	31399	31438	31473	31494	137	137	137	137	137	137
M13_DUPUTRYEN	40_50	UKBB	H7_CONJUNCTIVITISACUNONATOPIC	-11.9366192234674	-11.8714116438341	-11.9348536338286	-12.0860291022795	-11.9866614116766	NA	2986.34634140859	2077.45081723813	2456.12709729339	2884.62758377271	2999.73818066461	0	0.996810812364795	0.995440583027754	0.996122921331808	0.996657028497289	0.996811739542486	NA	160	31471	160	137	95	56	21	0	0	0	0	0	0	0	31334	31357	31399	31438	31473	31494	137	137	137	137	137	137
M13_DUPUTRYEN	40_50	UKBB	H7_EYE_ADNEXA	-14.0025073041316	-14.0074691827368	-14.0206430089232	-13.9955870403091	-13.9893314610331	NA	3804.09934787429	2757.9821252203	3376.27124623615	4229.08455835813	5018.86997846078	0	0.997063073768658	0.995947654901115	0.996686633975524	0.997359513085701	0.997776021856851	NA	730	29471	730	576	349	180	56	0	0	0	0	0	0	0	29347	29501	29728	29897	30021	30077	124	124	124	124	124	124
M13_DUPUTRYEN	40_50	UKBB	H7_LIDLACRIMALORBIT	-12.9380168445791	-12.9643115703678	-13.030440741903	-12.9816431644238	-13.0181075760184	NA	3657.95558329243	2672.29006809095	3250.19435027317	4217.53557831433	4996.28578840742	0	0.99717792572133	0.996129168913577	0.996801188323958	0.997544102211571	0.997921068623179	NA	246	31773	246	196	120	64	21	0	0	0	0	0	0	0	31634	31684	31760	31816	31859	31880	139	139	139	139	139	139
M13_DUPUTRYEN	40_50	UKBB	H7_VISUALDISTBLIND	-11.9083715141577	-11.8279163104016	-11.8201941532584	-11.6766290661694	-11.4353585853459	NA	3412.74166742257	2527.09084965053	2906.87752456692	3993.84389780495	5476.95450436116	0	0.997215878780172	0.996265556754557	0.996755582458923	0.997667262662278	0.998334094353705	NA	102	32347	102	84	54	28	8	0	0	0	0	0	0	0	32205	32223	32253	32279	32299	32307	142	142	142	142	142	142
M13_DUPUTRYEN	40_50	UKBB	H8_EAR_MASTOID	-13.1704661150324	1.82224558858315	-13.189257461036	-13.2303769599205	-12.8242081820903	NA	2487.78048409717	1.01901997852382	2222.80521603354	3047.10451905834	3059.18646257809	0	0.995775968759319	0.073738355370322	0.995265692616879	0.996535635625521	0.996655252018957	NA	676	30097	675	540	332	167	60	0	1	1	0	0	0	0	29976	30111	30319	30484	30591	30651	121	121	122	122	122	122
M13_DUPUTRYEN	40_50	UKBB	H8_EXTERNAL	-13.1196149120137	-13.1200077316377	-13.1269042652993	-13.1657029151451	-13.0390785166671	NA	2799.97209180867	1961.54960884778	2510.06783944698	3423.88357212648	3988.13249497511	0	0.996261427066121	0.994663314398742	0.995827321342655	0.996931938548784	0.997391345218902	NA	458	31198	458	379	222	111	41	0	0	0	0	0	0	0	31069	31148	31305	31416	31486	31527	129	129	129	129	129	129
M13_DUPUTRYEN	40_50	UKBB	H8_EXTOTITIS	-13.0216195442735	-13.0709854830292	-13.1118058264348	-13.0985977520594	-12.9507399279745	NA	3961.59133457576	2794.5659472929	3678.99558175154	4474.38953391027	5845.70593895277	0	0.997377384589965	0.996268078949711	0.997156374599104	0.997664227956115	0.998232345743241	NA	218	31031	218	181	108	59	19	0	0	0	0	0	0	0	30902	30939	31012	31061	31101	31120	129	129	129	129	129	129
M13_DUPUTRYEN	40_50	UKBB	H8_INNER	-11.800247391434	-11.8037523140085	-11.7720929311282	-11.7461785218747	-11.802938731397	NA	3228.71584707523	2380.69376333774	2774.68726719852	5097.49419943607	4454.67618751998	0	0.997083913638511	0.996044013182637	0.996614846245757	0.998161432690191	0.997885958222134	NA	117	32329	117	91	54	21	10	0	0	0	0	0	0	0	32188	32214	32251	32284	32295	32305	141	141	141	141	141	141
M13_DUPUTRYEN	40_50	UKBB	H8_MIDDLEMASTOID	-13.0065675532063	-12.9316905389992	-13.0375818536475	-13.1249145829671	-13.1942507325001	NA	4180.29309889932	3005.37081085945	3550.41856792882	4782.52788576807	6394.39715831342	0	0.997517465294877	0.996566824849029	0.997070074501492	0.997810330893479	0.998353639722434	NA	196	31756	196	161	103	52	16	0	0	0	0	0	0	0	31619	31654	31712	31763	31799	31815	137	137	137	137	137	137
M13_DUPUTRYEN	40_50	UKBB	HDINJ	-12.0927534421798	-12.1542525477839	-12.198111311099	-12.1611705402936	-12.4080324621065	NA	3031.82551590872	2299.62582520468	3011.67176270302	4344.45492339589	4041.33331164449	0	0.996817562344773	0.995782946425578	0.99676835364455	0.997766532806872	0.997550273334612	NA	135	32221	135	99	53	28	14	0	0	0	0	0	0	0	32083	32119	32165	32190	32204	32218	138	138	138	138	138	138
M13_DUPUTRYEN	40_50	UKBB	HYPOTHYROIDISM	-12.454893715576	-12.4353365850297	-12.4130287165134	-12.3984471220731	-12.4997396839985	NA	4360.96466172148	3192.36203074242	3954.36992247012	5954.31343561839	6709.95623600692	0	0.997721248699926	0.996891975946969	0.997495391707298	0.998338595625693	0.99851364998686	NA	182	16966	182	141	79	34	13	0	0	0	0	0	0	0	16894	16935	16997	17042	17063	17076	72	72	72	72	72	72
M13_DUPUTRYEN	40_50	UKBB	HYPOT_THYRO_INCL	-11.5740694501314	-11.570704371217	-11.5446324953561	-11.5379154746764	-11.6205577184737	NA	2608.15982359968	1907.55908160477	2440.65881087336	3799.37002067336	3930.74465270802	0	0.996459288680487	0.995160291572479	0.996225916691758	0.997576990284888	0.997641197557993	NA	182	32311	182	141	79	34	13	0	0	0	0	0	0	0	32172	32213	32275	32320	32341	32354	139	139	139	139	139	139
M13_DUPUTRYEN	40_50	UKBB	I9_CORATHER	-12.4847557012505	-12.4579429156374	-12.6053008673036	-12.3966194817003	-12.6708804323648	NA	2924.68323859146	2090.73784546047	3546.52835668149	4409.06183205246	6640.94957185054	0	0.996594036771276	0.995245725563751	0.997164112969377	0.997756652404634	0.998477643351254	NA	141	32077	141	101	40	20	6	0	0	0	0	0	0	0	31937	31977	32038	32058	32072	32078	140	140	140	140	140	140
M13_DUPUTRYEN	40_50	UKBB	I9_CVD	-15.1417347817813	-15.1567108740521	-15.1626255100943	-15.1223403947738	-15.1529070659215	NA	4750.80180487458	3387.17202646259	4363.93888942715	6389.29529383212	7865.02050001303	0	0.997456990114886	0.996429686727854	0.997227733760621	0.99811154906698	0.998462780469601	NA	1364	25385	1364	1048	573	244	77	0	0	0	0	0	0	0	25278	25594	26069	26398	26565	26642	107	107	107	107	107	107
M13_DUPUTRYEN	40_50	UKBB	I9_DISVEINLYMPH	-13.0076300412787	-13.0001819589758	-12.9803067074571	-13.0032184840234	-13.0677878393872	NA	3756.72345805763	2626.75646635041	3666.3863303896	5118.04274502397	6818.73994160594	0	0.997237335523741	0.996051174800108	0.99717521184414	0.997972846921323	0.998470893468918	NA	243	31458	243	189	97	44	12	0	0	0	0	0	0	0	31321	31375	31467	31520	31552	31564	137	137	137	137	137	137
M13_DUPUTRYEN	40_50	UKBB	I9_DOAAC	-11.8618648964808	-11.8293069698502	-11.7761180086674	-11.8515808805932	-11.4078212808035	NA	2906.22375909359	2378.39830941491	2943.69380206447	4662.5826781518	7039.2469132927	0	0.996743412286874	0.996031622438609	0.99680810630606	0.997971900151538	0.998706946836751	NA	130	32263	130	90	51	20	5	0	0	0	0	0	0	0	32123	32163	32202	32233	32248	32253	140	140	140	140	140	140
M13_DUPUTRYEN	40_50	UKBB	I9_HYPERTENSION	-13.1762185848266	-13.237860800038	-13.2071484458817	-13.1482883488659	-13.4382620782727	NA	2603.2932802246	1946.27917645974	2612.19665678948	3959.2049351289	5181.73696953742	0	0.995961631917461	0.994573130391667	0.995965948844497	0.997350276845174	0.997930776903508	NA	524	28450	524	382	197	77	23	0	0	0	0	0	0	0	28326	28468	28653	28773	28827	28850	124	124	124	124	124	124
M13_DUPUTRYEN	40_50	UKBB	I9_HYPTENS	-13.1799369114335	-13.236204971995	-13.2099325238596	-13.1663194028029	-13.4381164110874	NA	2613.52931633477	1946.60930258465	2617.51902462954	4012.08947208163	5181.5185499111	0	0.995976313127537	0.994574729404318	0.995973302822447	0.997381617685346	0.997930712109237	NA	522	28450	522	381	196	76	23	0	0	0	0	0	0	0	28326	28467	28652	28772	28825	28848	124	124	124	124	124	124
M13_DUPUTRYEN	40_50	UKBB	I9_HYPTENSESS	-13.1845322277522	-13.2358609590544	-13.2122135956588	-13.1663495085949	-13.4381689660032	NA	2619.89130660485	1941.4445890037	2621.66533805051	4012.00823411809	5181.52723125885	0	0.995984684450016	0.994560438469056	0.995978977001398	0.99738155867946	0.997930707483488	NA	521	28447	521	381	195	76	23	0	0	0	0	0	0	0	28323	28463	28649	28768	28821	28844	124	124	124	124	124	124
M13_DUPUTRYEN	40_50	UKBB	I9_IHD	-12.3692466917802	-12.372426336857	-12.4741972569388	-12.3628209611781	-12.5147923800255	NA	2718.16553518702	1928.23956223354	3189.99441553318	4490.2120548151	5517.7553971786	0	0.996369170024876	0.994880459663957	0.996879949386238	0.997803201410108	0.998190323720116	NA	160	32190	160	118	47	21	8	0	0	0	0	0	0	0	32049	32091	32162	32188	32201	32209	141	141	141	141	141	141
M13_DUPUTRYEN	40_50	UKBB	I9_ISCHHEART	-12.3703751399082	-12.368088551496	-12.474216141084	-12.3628303862049	-12.5148097767795	NA	2713.64966819733	1940.66748048252	3189.88780100088	4490.00152947843	5517.47662453959	0	0.99636279610198	0.994915027845425	0.996879840382939	0.99780309673294	0.998190229769934	NA	160	32188	160	117	47	21	8	0	0	0	0	0	0	0	32047	32090	32160	32186	32199	32207	141	141	141	141	141	141
M13_DUPUTRYEN	40_50	UKBB	I9_K_CARDIAC	-14.2054007477429	-14.2586820600795	-14.2579794102133	-14.191988275788	-14.3857334808233	NA	3544.08808971395	2600.52277301083	3500.01318422969	5289.50335376067	6782.38277034624	0	0.996801930623311	0.995625216057547	0.996749672193721	0.997859240463776	0.998307652867369	NA	777	27639	777	573	292	114	37	0	0	0	0	0	0	0	27520	27724	28005	28183	28260	28297	119	119	119	119	119	119
M13_DUPUTRYEN	40_50	UKBB	I9_OTHHEART	-13.1856224331669	-13.1578634283433	-13.1450822264099	-13.2455721672873	-13.0193898016319	NA	3461.29102910487	2603.90846669914	3516.21133094203	5847.74468894241	6809.38665624896	0	0.99696050432342	0.995968210273486	0.997017177654712	0.998192734283651	0.998474464102413	NA	279	32005	279	193	93	33	12	0	0	0	0	0	0	0	31866	31952	32052	32112	32133	32145	139	139	139	139	139	139
M13_DUPUTRYEN	40_50	UKBB	I9_VARICVE	-11.8786721385108	-11.9349609732473	-11.9314772545586	-11.9084776645837	-12.2076093348699	NA	3003.38776918882	2029.74101397236	2807.36385150129	4014.54070340952	5051.22358786754	0	0.996844302127877	0.995308432871695	0.99660894941562	0.997633209565203	0.998071704140304	NA	140	31222	140	113	59	26	8	0	0	0	0	0	0	0	31085	31112	31166	31199	31217	31225	137	137	137	137	137	137
M13_DUPUTRYEN	40_50	UKBB	ILD_COMORB	-15.2441045920929	-15.2429697559512	1.31516320229748	-15.2664222368721	-15.1986329592745	NA	4089.35543006687	2939.55104640228	1.01909648361113	5243.20740766382	6514.96360052304	0	0.997025690787831	0.995862607747785	0.196870578061672	0.997676837011502	0.998138632181627	NA	1664	25436	1663	1280	689	354	109	0	1	1	1	0	0	0	25342	25725	26316	26651	26896	27005	94	94	94	95	95	95
M13_DUPUTRYEN	40_50	UKBB	ILD_CVDMETABOCOMORB	-14.2522052372358	-14.2326763407165	-14.2103917271436	-14.0409941566842	-14.0283062282507	NA	4252.61208254463	2965.13037540258	4090.80580518897	5835.43800422484	7059.42815729584	0	0.997325974481553	0.996170155215419	0.997228362846055	0.998080164395955	0.998414466251689	NA	565	23603	565	417	200	87	30	0	0	0	0	0	0	0	23517	23665	23882	23995	24052	24082	86	86	86	86	86	86
M13_DUPUTRYEN	40_50	UKBB	ILD_DIFF_DG	-14.2309308255694	1.63582630755159	-14.2406229057677	-14.2811348192844	2.99377906661208	NA	4005.14564709787	1.03742795148832	3322.1530291316	4451.94566592215	1.03407889248149	0	0.997164992961524	0.114839352187122	0.99657982692049	0.997440517406146	0.00379017601721738	NA	1168	20215	1166	943	574	271	85	0	2	2	1	1	1	0	20139	20362	20731	21034	21220	21305	76	76	77	77	77	78
M13_DUPUTRYEN	40_50	UKBB	ILD_SYST_AUTO_DISEASES	-12.9747799128963	-12.8903752820895	-13.0236433831289	-12.8492900957766	-12.8708756853159	NA	4257.75999365302	2882.72123653022	3926.57994907472	4683.06937477968	6832.89922700523	0	0.997568589923948	0.996432191564315	0.997353588857769	0.997810786793753	0.998497055703713	NA	199	31195	199	157	90	48	12	0	0	0	0	0	0	0	31064	31106	31173	31215	31251	31263	131	131	131	131	131	131
M13_DUPUTRYEN	40_50	UKBB	J10_ACUTELOWERNAS	-14.0415124699265	-14.0173575811265	-13.9816541334347	-14.0349332362001	-14.2022565741436	NA	4174.28277656449	3073.3203640172	3638.5239722021	5287.10174394772	6082.46842879039	0	0.997316069494716	0.996360875829434	0.996933998896719	0.997881969379137	0.99813698154212	NA	548	30775	548	430	259	114	42	0	0	0	0	0	0	0	30647	30765	30936	31081	31153	31195	128	128	128	128	128	128
M13_DUPUTRYEN	40_50	UKBB	J10_ACUTEUPPERINFEC	-13.5533059547516	1.98930821002841	-13.5302646130702	-13.6105328439303	-13.5365766043068	NA	3383.82671331308	1.02087965117414	2905.93517551171	3979.08229285381	5073.30217812069	0	0.996804226229243	0.0513406223892126	0.996284999636933	0.997270824766857	0.997871088241137	NA	620	27728	619	514	312	152	45	0	1	1	0	0	0	0	27612	27717	27919	28079	28186	28231	116	116	117	117	117	117
M13_DUPUTRYEN	40_50	UKBB	J10_ASTHMA	-13.1238577054036	-13.0723835823843	-13.0525224068346	-12.9401956681511	4.63244796149642	NA	5166.57215472155	3555.72398923753	4507.28256239424	6520.19025143548	1.04485253828667	0	0.997973257342205	0.997066636901873	0.997689430070607	0.998416491672573	9.26767128011967e-06	NA	213	17976	212	170	100	44	20	0	1	1	1	1	1	0	17911	17953	18023	18079	18103	18123	65	65	65	65	65	66
M13_DUPUTRYEN	40_50	UKBB	J10_ASTHMA_EXMORE	-13.1265135502916	-13.0755874839176	-13.0558668999741	-12.9430779114377	4.6278763032513	NA	5161.57920807961	3553.27099428625	4504.37629016573	6515.2441591905	1.04484956368178	0	0.997970886275824	0.997063892439461	0.997687346844416	0.998414936571859	9.45712716560364e-06	NA	213	17908	212	170	100	44	20	0	1	1	1	1	1	0	17843	17885	17955	18011	18035	18055	65	65	65	65	65	66
M13_DUPUTRYEN	40_50	UKBB	J10_ASTHMA_INCLAVO	-12.3271189651791	-12.4845332405997	-12.5191040774278	-12.5072786776932	4.16734610344607	NA	2886.05819330381	2136.54812543629	2801.94897929802	4607.09352875111	1.01814322117749	0	0.996592034069843	0.99533773215	0.99643506477172	0.99783391584429	4.2567274844105e-05	NA	213	28371	212	170	100	44	20	0	1	1	1	1	1	0	28251	28293	28363	28419	28443	28463	120	120	120	120	120	121
M13_DUPUTRYEN	40_50	UKBB	J10_ASTHMA_MAIN	-13.1238577054036	-13.0723835823843	-13.0525224068346	-12.9401956681511	4.63244796149642	NA	5166.57215472155	3555.72398923753	4507.28256239424	6520.19025143548	1.04485253828667	0	0.997973257342205	0.997066636901873	0.997689430070607	0.998416491672573	9.26767128011967e-06	NA	213	17976	212	170	100	44	20	0	1	1	1	1	1	0	17911	17953	18023	18079	18103	18123	65	65	65	65	65	66
M13_DUPUTRYEN	40_50	UKBB	J10_ASTHMA_MAIN_EXMORE	-13.1265135502916	-13.0755874839176	-13.0558668999741	-12.9430779114377	4.6278763032513	NA	5161.57920807961	3553.27099428625	4504.37629016573	6515.2441591905	1.04484956368178	0	0.997970886275824	0.997063892439461	0.997687346844416	0.998414936571859	9.45712716560364e-06	NA	213	17908	212	170	100	44	20	0	1	1	1	1	1	0	17843	17885	17955	18011	18035	18055	65	65	65	65	65	66
M13_DUPUTRYEN	40_50	UKBB	J10_ASTHMA_OTHER_THAN_NONALLERGIC	-13.1509991554045	2.02617188586322	-13.165004426231	-13.1357452962754	3.5266226696942	NA	2750.87690410771	1.01511844975355	2610.24926320139	3739.943089392	1.01698826237959	0	0.996185602052659	0.0459344095944667	0.995975821394057	0.997197607940209	0.000524909003612897	NA	537	31376	535	416	237	111	44	0	2	2	1	1	1	0	31246	31365	31544	31670	31737	31781	130	130	131	131	131	132
M13_DUPUTRYEN	40_50	UKBB	J10_INFLUPNEU	-12.1769841913107	-12.1842241426091	-12.1845918957243	-12.1948879975649	-11.434062155965	NA	3149.23730483867	2231.1689120337	3078.05960623211	4962.83129724761	6458.25296402043	0	0.996914870956731	0.995642841759951	0.996841558122083	0.998039404831761	0.998587380062958	NA	136	32016	136	95	49	21	5	0	0	0	0	0	0	0	31874	31915	31961	31989	32005	32010	142	142	142	142	142	142
M13_DUPUTRYEN	40_50	UKBB	J10_LOWCHRON	-12.3897178043402	-12.598940963185	-12.6301219409435	-12.6164775424782	4.17199894055057	NA	2703.50991213695	2103.33117618391	2817.7362071604	4614.63970555338	1.01897358862309	0	0.996343446013921	0.995220704909839	0.996423602206933	0.997818577235858	4.23418171897077e-05	NA	264	27965	263	210	117	51	21	0	1	1	1	1	1	0	27850	27903	27996	28062	28092	28113	115	115	115	115	115	116
M13_DUPUTRYEN	40_50	UKBB	J10_LOWERINF	-14.0458294414558	-14.0149481344854	-13.9828793656191	-14.0336946565336	-14.1736822020553	NA	4113.76204612551	3050.99642107236	3583.25021068935	5238.87573730598	6028.47113369038	0	0.997275746979367	0.996334878882899	0.99688643142679	0.997862660718164	0.998124076315695	NA	561	30786	561	439	268	116	42	0	0	0	0	0	0	0	30658	30780	30951	31103	31177	31219	128	128	128	128	128	128
M13_DUPUTRYEN	40_50	UKBB	J10_PHARYNGITIS	-12.9290094328941	-12.9136170300919	-12.8949079501889	-12.9822088157895	-12.957236662277	NA	4385.44002452919	3219.81547797102	3686.85399963629	5096.44651798397	6371.51853364532	0	0.997647706498869	0.99679995698511	0.997209374987171	0.997967546065559	0.998377408477586	NA	196	27416	196	166	107	51	17	0	0	0	0	0	0	0	27300	27330	27389	27445	27479	27496	116	116	116	116	116	116
M13_DUPUTRYEN	40_50	UKBB	J10_PLEURA	-13.050866825946	-13.0218283398568	-13.14582839409	-13.1269971520832	-12.9921522712004	NA	3985.35600894	2761.54317212709	3875.68234920635	5627.37837846414	6019.84817959451	0	0.997387167793527	0.996237655312718	0.997293680839262	0.998138774727046	0.998277991512073	NA	233	32118	233	170	83	38	15	0	0	0	0	0	0	0	31977	32040	32127	32172	32195	32210	141	141	141	141	141	141
M13_DUPUTRYEN	40_50	UKBB	J10_PNEUMONAS	-12.1745424938173	-12.1725801038038	-12.1827650354579	-12.2357796510522	-11.433638948707	NA	3427.10169274893	2464.96424951404	3416.89245176744	5590.60737988528	8364.92422362243	0	0.997165576066768	0.99605987216341	0.997155187155628	0.998253726077421	0.998909407795404	NA	114	31862	114	77	39	16	3	0	0	0	0	0	0	0	31720	31757	31795	31818	31831	31834	142	142	142	142	142	142
M13_DUPUTRYEN	40_50	UKBB	J10_PNEUMONIA	-12.1917589807192	-12.200809540278	-12.2160114338664	-12.2500927041781	-11.434025378411	NA	3263.14309690742	2330.61559029309	3251.92214678595	5178.19343151367	7189.54535126764	0	0.997018949724457	0.995823080761277	0.997002712994524	0.99811244001419	0.998731070182361	NA	127	32028	127	87	44	19	4	0	0	0	0	0	0	0	31886	31926	31969	31994	32009	32013	142	142	142	142	142	142
M13_DUPUTRYEN	40_50	UKBB	J10_PNEUMOPROBBAC	-12.1931817577563	-12.2017242985944	-12.2137312850984	-12.2752088204414	-11.4341050995695	NA	3258.78919554226	2328.71844545239	3260.55688952938	5026.31146198957	7190.31566650978	0	0.997014618562977	0.995819364549967	0.997011208464664	0.998051416046016	0.998731197279278	NA	127	32032	127	87	44	19	4	0	0	0	0	0	0	0	31890	31930	31973	31998	32013	32017	142	142	142	142	142	142
M13_DUPUTRYEN	40_50	UKBB	J10_RESPDISOTH	-12.033291121156	-12.0035939240089	-12.1021812756766	-12.0581470733581	-12.0049281554373	NA	2739.32360076061	1858.75423418449	2557.36208345684	3897.29192979663	3881.54360784457	0	0.996495066767506	0.994847400737354	0.996224192259043	0.997531364289567	0.997532288046759	NA	184	32314	184	139	67	29	13	0	0	0	0	0	0	0	32173	32218	32290	32328	32344	32357	141	141	141	141	141	141
M13_DUPUTRYEN	40_50	UKBB	J10_RESPIRATORY	-14.2366238595585	1.63973467727255	-14.2360523475994	-14.2772884860059	2.99809077070157	NA	4030.86334657572	1.03727088334161	3345.75053678447	4469.57791139152	1.03408737043051	0	0.997181953893626	0.113920055860781	0.996605039145717	0.997451301016304	0.00374041556702549	NA	1161	20280	1159	937	569	270	85	0	2	2	1	1	1	0	20204	20426	20794	21093	21278	21363	76	76	77	77	77	78
M13_DUPUTRYEN	40_50	UKBB	J10_RESPOTHER	-12.033291121156	-12.0035939240089	-12.1021812756766	-12.0581470733581	-12.0049281554373	NA	2739.32360076061	1858.75423418449	2557.36208345684	3897.29192979663	3881.54360784457	0	0.996495066767506	0.994847400737354	0.996224192259043	0.997531364289567	0.997532288046759	NA	184	32314	184	139	67	29	13	0	0	0	0	0	0	0	32173	32218	32290	32328	32344	32357	141	141	141	141	141	141
M13_DUPUTRYEN	40_50	UKBB	J10_SINUSITIS	-12.8820581517407	-12.8624068704857	-12.9369503403934	-12.9946255957099	-12.8231079580857	NA	4021.95116471918	2915.1485145037	3519.9946150395	4926.73965333217	4965.80859170652	0	0.997444430000341	0.996479533544677	0.997067560939349	0.99789552526737	0.997939640986641	NA	229	27380	229	195	116	60	27	0	0	0	0	0	0	0	27264	27298	27377	27433	27466	27493	116	116	116	116	116	116
M13_DUPUTRYEN	40_50	UKBB	J10_TONSILLITIS	-11.9744349159624	-11.9279475859126	-11.9760160345042	-11.9585885167823	-11.9990463823422	NA	3096.31314632772	2297.13896685078	2533.35552367238	3434.62895141747	3825.16335941945	0	0.996914332473307	0.995856984452784	0.996228147761249	0.997221954975857	0.997497142670204	NA	133	27324	133	115	84	46	17	0	0	0	0	0	0	0	27208	27226	27257	27295	27324	27341	116	116	116	116	116	116
M13_DUPUTRYEN	40_50	UKBB	J10_UPPERDIS	-14.0615466739202	-14.0533472242061	-14.0952172371271	-14.0962198185875	-14.1119075272417	NA	4314.05150118353	3156.22781651177	3936.10455689293	5414.06645622584	6351.72375199626	0	0.997399319149815	0.996447369334695	0.997142776057984	0.997922607056509	0.998227305796683	NA	451	27650	451	361	230	111	37	0	0	0	0	0	0	0	27529	27619	27750	27869	27943	27980	121	121	121	121	121	121
M13_DUPUTRYEN	40_50	UKBB	J10_UPPERINFEC	-13.6461830845864	1.76907112207874	-13.6230438801179	-13.6733628916761	-13.4882913889903	NA	3067.75303261592	1.02121842594826	2585.0426779295	3523.87851546195	4060.55791508319	0	0.996450808531775	0.0832176452412137	0.995795208271181	0.996904053950348	0.997349605673888	NA	808	27914	807	681	427	199	65	0	1	1	0	0	0	0	27798	27924	28178	28406	28540	28605	116	116	117	117	117	117
M13_DUPUTRYEN	40_50	UKBB	J10_VASOALLERRHIN	-13.0411495175791	-13.0087935390534	-13.0241186967163	-13.0624549329728	-13.1309005732464	NA	3919.77922027252	2837.96492005685	3393.10640712773	4697.90405437978	5244.45349605778	0	0.997345433996561	0.996342633026294	0.996937402939426	0.997781496265733	0.998002283384093	NA	198	27297	198	167	108	54	20	0	0	0	0	0	0	0	27178	27209	27268	27322	27356	27376	119	119	119	119	119	119
M13_DUPUTRYEN	40_50	UKBB	J10_VOCALLARYNX	-13.183368287847	-13.1641600689607	-13.2743602375662	-13.2522908226939	-13.2472673255046	NA	4230.83070614349	3215.68608401195	4118.43586961235	5403.5336005681	6535.14652625921	0	0.997513776909399	0.99673368280881	0.997428298246012	0.998043171667963	0.998382624966289	NA	176	27303	176	129	84	43	13	0	0	0	0	0	0	0	27184	27231	27276	27317	27347	27360	119	119	119	119	119	119
M13_DUPUTRYEN	40_50	UKBB	K11_APPENDIX	-12.1734920888916	-12.1077962865718	-12.0801933278233	-12.2395740404589	-11.8115645613799	NA	3486.06852352019	2501.16923123484	3174.66810297937	3944.91981725096	6417.57447752566	0	0.997213760549287	0.996137572031943	0.996963910501835	0.997524474021732	0.998531491965578	NA	100	32055	100	83	47	24	5	0	0	0	0	0	0	0	31914	31931	31967	31990	32009	32014	141	141	141	141	141	141
M13_DUPUTRYEN	40_50	UKBB	K11_CARIES	-12.0284446903724	-12.0089400155259	-12.0818141810911	-12.0206821452809	-12.181297864904	NA	3170.7523199303	2304.48159894191	2755.24378266135	3851.70421349086	5166.30882077063	0	0.996973182916459	0.99584214321005	0.996501267086067	0.99750990714938	0.998118722509897	NA	126	30765	126	97	62	29	8	0	0	0	0	0	0	0	30635	30664	30699	30732	30753	30761	130	130	130	130	130	130
M13_DUPUTRYEN	40_50	UKBB	K11_CARIES_1	-12.0198237600722	-12.0131744942927	-12.0926283032687	-12.0226623276071	-12.1845096270739	NA	2992.36955781532	2248.81937908188	2722.8040037523	3801.16969205865	5091.3163180784	0	0.996795046258017	0.995737727557704	0.996456414163267	0.997476387156027	0.998090508971564	NA	126	32384	126	97	62	29	8	0	0	0	0	0	0	0	32241	32270	32305	32338	32359	32367	143	143	143	143	143	143
M13_DUPUTRYEN	40_50	UKBB	K11_CARIES_INCLAVO	-12.0198237600722	-12.0131744942927	-12.0926283032687	-12.0226623276071	-12.1845096270739	NA	2992.36955781532	2248.81937908188	2722.8040037523	3801.16969205865	5091.3163180784	0	0.996795046258017	0.995737727557704	0.996456414163267	0.997476387156027	0.998090508971564	NA	126	32384	126	97	62	29	8	0	0	0	0	0	0	0	32241	32270	32305	32338	32359	32367	143	143	143	143	143	143
M13_DUPUTRYEN	40_50	UKBB	K11_CHOLELITH	-12.7205469887675	-12.8296543848258	-12.7239264721905	-12.7147859922213	-12.5767116132604	NA	3611.05408560246	2562.64763378011	3286.94829251468	4402.12139897164	5605.90436566183	0	0.997189322891461	0.996005482666628	0.996911360256881	0.997695448077856	0.998209966679853	NA	254	31529	254	204	116	60	19	0	0	0	0	0	0	0	31391	31441	31529	31585	31626	31645	138	138	138	138	138	138
M13_DUPUTRYEN	40_50	UKBB	K11_CONSTIPATION	-11.7996401423493	-11.8287048080528	-11.771218162753	-11.8532015235072	-11.7665049714231	NA	2433.67873872701	1930.24773006896	2374.84052542678	3687.52101894465	4116.10786117745	0	0.996131488656935	0.995110533366803	0.996045193487431	0.997435276936277	0.997719131718293	NA	213	32286	213	143	79	33	12	0	0	0	0	0	0	0	32145	32215	32279	32325	32346	32358	141	141	141	141	141	141
M13_DUPUTRYEN	40_50	UKBB	K11_DIAHER	-13.0180572158469	-13.0088578435745	-13.0680232376354	-12.9003237550385	-12.8992304927292	NA	3306.81008717193	2487.64454680106	3443.72173220302	4813.08489983635	6320.23801644541	0	0.996858942678547	0.995827571293035	0.996972244052199	0.997861463688269	0.998371566120702	NA	285	30237	285	207	110	52	15	0	0	0	0	0	0	0	30114	30192	30289	30347	30384	30399	123	123	123	123	123	123
M13_DUPUTRYEN	40_50	UKBB	K11_DISLIVOTH	-12.1456548229131	-12.0540380866156	-12.1868635687398	-12.2321683691306	-12.2181756669839	NA	3004.06157969576	2387.48249469347	3219.9244991647	4872.61412408327	4801.76582091379	0	0.996774099396703	0.995971618621102	0.996980150598738	0.997996999600803	0.997969771211322	NA	129	32311	129	88	47	19	8	0	0	0	0	0	0	0	32170	32211	32252	32280	32291	32299	141	141	141	141	141	141
M13_DUPUTRYEN	40_50	UKBB	K11_DIVERTIC	-13.0254806011643	-13.0500612057189	-13.1357990715474	-13.2026872172633	-12.7792219631619	NA	4177.61569187236	3055.80566416073	4256.86476265789	6189.69842254662	9087.85539970868	0	0.997512262066117	0.996592580861509	0.997537898142395	0.998298105725891	0.998878025662303	NA	200	26794	200	136	68	29	6	0	0	0	0	0	0	0	26691	26755	26823	26862	26885	26891	103	103	103	103	103	103
M13_DUPUTRYEN	40_50	UKBB	K11_ENERCOLNONINF	-12.9375684965175	-13.012668678067	-13.0059931716606	-13.0158188780786	-12.7084865890471	NA	3486.30884913787	2431.08257943722	3154.02710974338	3989.31339867478	5624.20471810621	0	0.997039085487915	0.995729245093046	0.996709840664326	0.997396769452225	0.998197096812785	NA	289	31650	289	228	130	66	18	0	0	0	0	0	0	0	31512	31573	31671	31735	31783	31801	138	138	138	138	138	138
M13_DUPUTRYEN	40_50	UKBB	K11_FISSANAL	-12.0399364532579	-12.0114264292401	-12.1147020524949	-12.1813904891805	-11.7198975771974	NA	3755.79099409044	2743.81779263199	3467.82181692389	4774.5832312296	5363.37901540616	0	0.99744222642561	0.996507165629939	0.997212626664404	0.997964359948154	0.998256487586969	NA	105	25260	105	74	41	19	7	0	0	0	0	0	0	0	25163	25194	25227	25249	25261	25268	97	97	97	97	97	97
M13_DUPUTRYEN	40_50	UKBB	K11_FISTULA	-12.0539555903883	-12.0015831933974	-12.075565205715	-12.1752951231257	-11.7560845142151	NA	3287.54098348152	2482.15623462323	3288.39957591368	4676.3847212556	5305.53821029332	0	0.997074517531146	0.996142128166647	0.997070038125224	0.997922654014594	0.99823203786649	NA	107	32307	107	75	41	19	7	0	0	0	0	0	0	0	32169	32201	32235	32257	32269	32276	138	138	138	138	138	138
M13_DUPUTRYEN	40_50	UKBB	K11_FUNCDYSP	-12.8309023461957	-12.8441841468427	-12.9264004627335	-13.0069638999943	-13.2054114021715	NA	4476.22449822853	3085.48827184888	3638.97895585938	4797.47556772566	6182.2319364979	0	0.997712901828844	0.996678598093347	0.997165756166505	0.997836770022489	0.998295698709975	NA	182	27169	182	148	91	43	13	0	0	0	0	0	0	0	27051	27085	27142	27190	27220	27233	118	118	118	118	118	118
M13_DUPUTRYEN	40_50	UKBB	K11_GALLBILPANC	-12.7404820207769	-12.8501470144383	-12.7370141382778	-12.7456633454336	-12.5754905769231	NA	3322.13518206596	2343.16166871291	3048.25790361947	4037.07436988972	5576.91947003342	0	0.996940097730346	0.995624338409742	0.996666083487505	0.997480960177005	0.998200838056436	NA	306	31729	306	242	136	69	20	0	0	0	0	0	0	0	31591	31655	31761	31828	31877	31897	138	138	138	138	138	138
M13_DUPUTRYEN	40_50	UKBB	K11_GIBLEEDING	-13.0999793177239	-13.0466632196884	-13.0596555542241	-13.1946064100018	-12.9761772472276	NA	3752.63952910783	2664.80143653474	3721.96180085195	5059.02240312184	5581.48668642844	0	0.997214693834955	0.996093634060899	0.997200380683065	0.99791901281198	0.998145031469437	NA	238	31929	238	179	91	44	16	0	0	0	0	0	0	0	31789	31848	31936	31983	32011	32027	140	140	140	140	140	140
M13_DUPUTRYEN	40_50	UKBB	K11_GIDISEASES	-15.6121608721788	-15.6607062765825	-15.7162613707182	1.5785938748183	-15.5679173685141	NA	4966.21951036585	3440.0456352584	4401.39489947905	1.02641690822674	6579.35596743565	0	0.997491717477019	0.996367666620429	0.997150963287727	0.124057031101883	0.998112066077155	NA	2292	22729	2291	1783	1015	497	154	0	1	1	1	1	0	0	22654	23162	23930	24448	24791	24945	75	75	75	75	76	76
M13_DUPUTRYEN	40_50	UKBB	K11_HERING	-13.5796943453803	-13.594414162675	-13.5523123921747	-13.6049046768075	-13.6144315165487	NA	4475.94054184484	3069.25422862539	3801.1295316535	5493.21569652744	5865.83511879698	0	0.99757927708488	0.996466002194564	0.99715527770837	0.998023902046615	0.998148134964858	NA	197	29629	197	158	92	45	17	0	0	0	0	0	0	0	29506	29545	29611	29658	29686	29703	123	123	123	123	123	123
M13_DUPUTRYEN	40_50	UKBB	K11_HERNIA	-14.2287895111756	-14.2331884761942	-14.2869120667123	-14.1933191096275	-14.2242717659976	NA	3951.302358298	2763.29104162183	3679.9693035256	5145.17141668484	5896.2380953522	0	0.997126793673581	0.995890266009156	0.996902344290614	0.997798981821179	0.998075159849601	NA	606	30790	606	468	257	125	43	0	0	0	0	0	0	0	30663	30801	31012	31144	31226	31269	127	127	127	127	127	127
M13_DUPUTRYEN	40_50	UKBB	K11_IBS	3.76953748389853	-12.4170524122206	-12.4495255492709	-12.5484345616225	-12.0236980208702	NA	1.03470141816979	2386.4571623974	2786.20046270882	3758.96197187962	4108.25203288388	0	0.000269357179732331	0.995848519779178	0.996434839738113	0.997336449882226	0.997664819674647	NA	235	25471	234	197	118	53	17	0	1	0	0	0	0	0	25372	25409	25488	25553	25589	25606	99	100	100	100	100	100
M13_DUPUTRYEN	40_50	UKBB	K11_INTESTOTH	-14.0410611988095	-14.0273027876776	-14.0057377995668	-14.0916584961139	-13.8988939905311	NA	3238.8764966478	2335.59890816628	2934.65106395616	4132.61767343599	5136.36500870849	0	0.99654105030921	0.995208038075047	0.996192078960235	0.997279328539367	0.997840944057762	NA	1061	28906	1061	784	432	192	56	0	0	0	0	0	0	0	28802	29079	29431	29671	29807	29863	104	104	104	104	104	104
M13_DUPUTRYEN	40_50	UKBB	K11_LIVER	-12.1621738725859	-12.1084556657263	-12.2352569108012	-12.2612751552097	-12.2970612232148	NA	2868.05804388102	2219.78257679916	2972.26112328822	4752.02858109487	4415.22379909981	0	0.996616532327152	0.995647726033552	0.996715532515276	0.997941285259556	0.997777774569353	NA	147	32400	147	102	54	21	10	0	0	0	0	0	0	0	32260	32305	32353	32386	32397	32407	140	140	140	140	140	140
M13_DUPUTRYEN	40_50	UKBB	K11_OESITIS	-12.1387831616469	-12.0806715032059	-11.9527470220107	-12.0165455622453	-11.9102628776406	NA	3274.60530619435	2319.26601940182	3127.92236454611	4423.22219660418	5035.16756306921	0	0.997042292250746	0.995843970631791	0.996951046737627	0.997832393680795	0.99811267333524	NA	120	27233	120	93	46	20	7	0	0	0	0	0	0	0	27117	27144	27191	27217	27230	27237	116	116	116	116	116	116
M13_DUPUTRYEN	40_50	UKBB	K11_OESITIS_ADVERSE	-12.1216820044676	-12.0721477137073	-11.9694097798693	-12.0249652909409	-11.8973574535941	NA	3092.63596311956	2302.09616187872	3191.0158586971	4765.9794099764	5359.53274971287	0	0.996872674872253	0.995815927983478	0.997007164710761	0.997986872551309	0.998228817608993	NA	120	32309	120	93	46	20	7	0	0	0	0	0	0	0	32171	32198	32245	32271	32284	32291	138	138	138	138	138	138
M13_DUPUTRYEN	40_50	UKBB	K11_OESSTODUO	-14.0386169240923	-14.019566800645	-14.031173552647	-13.9827294677176	-13.9771810810061	NA	3302.80750635783	2359.35688790972	3069.73319317241	4294.96994881813	5028.24169265874	0	0.996608593764872	0.995258907149716	0.99635303231234	0.997402406912022	0.997782094953318	NA	901	29209	901	687	379	175	58	0	0	0	0	0	0	0	29088	29302	29610	29814	29931	29989	121	121	121	121	121	121
M13_DUPUTRYEN	40_50	UKBB	K11_ORAL	-13.2337843349872	-13.2415460976512	-13.2884512727001	3.47250222792723	-13.3851337082206	NA	3403.00034886918	2380.24259697994	2994.04323991543	1.02259208468922	4849.35760451712	0	0.996897148250064	0.995561305091168	0.996458763468449	0.000684322448000775	0.997797692222319	NA	428	31266	427	339	207	98	32	0	1	1	1	1	0	0	31137	31225	31357	31466	31532	31564	129	129	129	129	130	130
M13_DUPUTRYEN	40_50	UKBB	K11_OTHANRECT	-13.0665266375422	-13.104252209378	-13.1271571229002	-13.0580007810665	-13.0364953098607	NA	3251.59844462072	2365.46528789793	3040.57067504466	4299.41866572627	4235.51373438763	0	0.996793714849533	0.995579885660404	0.996555277092006	0.997576704663919	0.997544193558614	NA	383	26033	383	282	157	70	29	0	0	0	0	0	0	0	25932	26033	26158	26245	26286	26315	101	101	101	101	101	101
M13_DUPUTRYEN	40_50	UKBB	K11_OTHDIG	-13.0566722999424	-13.0141642350463	-12.9948558559594	-13.1593689913881	-12.9020740886067	NA	3314.04373414204	2403.51253732653	3300.09526829222	4549.73729771655	5595.70776506564	0	0.996856501866395	0.99567976042791	0.996858160986373	0.997692252975993	0.998160311969721	NA	299	32061	299	220	116	54	16	0	0	0	0	0	0	0	31921	32000	32104	32166	32204	32220	140	140	140	140	140	140
M13_DUPUTRYEN	40_50	UKBB	K11_OTHDISDIG	-13.1019461123938	-13.0427936985106	-13.0605176326941	-13.1768803446938	-12.9761500241004	NA	3737.06694506491	2657.25494881076	3720.18947507152	5148.91226255031	5582.32026311064	0	0.997202667424092	0.996083702115126	0.997198862036766	0.997958089519815	0.998145312352028	NA	240	31939	240	180	91	43	16	0	0	0	0	0	0	0	31799	31859	31948	31996	32023	32039	140	140	140	140	140	140
M13_DUPUTRYEN	40_50	UKBB	K11_OTHENTERCOL	-12.9339491815102	-13.0133272170419	-13.0076863116872	-13.0253473250834	-12.7407092183594	NA	3589.84294402231	2501.88594335359	3236.90597070803	4171.89115260992	5893.73697300647	0	0.997125284811606	0.995849896323099	0.996793665234601	0.997508873969854	0.998275184775284	NA	269	31591	269	214	122	60	16	0	0	0	0	0	0	0	31453	31508	31600	31662	31706	31722	138	138	138	138	138	138
M13_DUPUTRYEN	40_50	UKBB	K11_OTHFUNC	-12.7954567918034	-12.8065687824605	-12.7441268509152	-12.8835120366253	-12.7079192601859	NA	4263.36845978637	3076.74155614155	3834.43770423204	5672.72690205276	6618.64541662681	0	0.99760534840182	0.996678910523889	0.997348157899751	0.998187900337285	0.998468048111119	NA	254	25774	254	178	94	39	13	0	0	0	0	0	0	0	25677	25753	25837	25892	25918	25931	97	97	97	97	97	97
M13_DUPUTRYEN	40_50	UKBB	K11_OTHGASTR	-13.0670327343344	-13.0008519200921	-13.1384691705682	-13.0056706377997	-12.9516869479018	NA	3355.63169102463	2287.62720656602	3093.76911271218	4020.31774462359	5691.58096901035	0	0.996892997121004	0.995465553497387	0.996611592587543	0.997418859312997	0.998184345933116	NA	329	27984	329	250	133	66	17	0	0	0	0	0	0	0	27864	27943	28060	28127	28176	28193	120	120	120	120	120	120
M13_DUPUTRYEN	40_50	UKBB	K11_OTHINT	-13.0170960598774	-12.9869583680695	-13.0196003201882	-13.0591154804352	-13.2561449565856	NA	4118.90991756704	3140.46277017793	4094.92604468059	6234.35957217441	8422.64978128164	0	0.997478429270928	0.996700465887372	0.99746317260241	0.998328672114736	0.998744234972997	NA	194	26294	194	138	71	27	8	0	0	0	0	0	0	0	26192	26248	26315	26359	26378	26386	102	102	102	102	102	102
M13_DUPUTRYEN	40_50	UKBB	K11_PULPITIS_2	-13.0048151824038	-12.9744517555568	-13.0849724189024	-13.0133230619537	-13.2085098834632	NA	4050.36813589472	2998.82208381041	3841.2109172795	5269.01394837139	6337.6638748136	0	0.997438177698021	0.996547950443545	0.997282034883054	0.99802939997849	0.998337106750062	NA	202	32069	202	154	95	45	14	0	0	0	0	0	0	0	31929	31977	32036	32086	32117	32131	140	140	140	140	140	140
M13_DUPUTRYEN	40_50	UKBB	K11_PULPITIS_2_ONLYAVO	-12.0198237600722	-12.0131744942927	-12.0926283032687	-12.0226623276071	-12.1845096270739	NA	2992.36955781532	2248.81937908188	2722.8040037523	3801.16969205865	5091.3163180784	0	0.996795046258017	0.995737727557704	0.996456414163267	0.997476387156027	0.998090508971564	NA	126	32384	126	97	62	29	8	0	0	0	0	0	0	0	32241	32270	32305	32338	32359	32367	143	143	143	143	143	143
M13_DUPUTRYEN	40_50	UKBB	K11_REFLUX	-14.0648250939747	-14.0558160092313	-14.050894607684	-14.0308901441375	-14.0071268553306	NA	4309.11707783045	3186.83280027656	4170.12213608391	5518.82009940103	6331.28315204133	0	0.997395734053069	0.996480868961445	0.99731159656862	0.99797148333184	0.998234787345048	NA	466	28285	466	337	186	98	33	0	0	0	0	0	0	0	28163	28292	28443	28531	28596	28629	122	122	122	122	122	122
M13_DUPUTRYEN	40_50	UKBB	KNEE_ARTHROSIS	-13.0990227188063	-13.1508367441723	-13.1246949544068	-13.1823029854882	-13.4096481523223	NA	4168.58124009878	2830.50179115382	4371.94069133947	6189.36131419499	8995.45967100126	0	0.99749279426573	0.996292949934785	0.99760473060376	0.99830064080248	0.998810583599379	NA	223	30469	223	170	73	33	8	0	0	0	0	0	0	0	30345	30398	30495	30535	30560	30568	124	124	124	124	124	124
M13_DUPUTRYEN	40_50	UKBB	KRA_PSY_ANXIETY	-12.9215496112588	-12.882441462785	-12.8700930289851	-12.8613706864966	-12.6262970479321	NA	3487.56193025652	2619.74091286486	3635.65638379624	4709.6071108319	7304.08314604034	0	0.997043814115757	0.996076459441893	0.99717552320878	0.997821075918858	0.998620727303379	NA	286	32087	286	204	106	50	12	0	0	0	0	0	0	0	31951	32033	32131	32187	32225	32237	136	136	136	136	136	136
M13_DUPUTRYEN	40_50	UKBB	KRA_PSY_ANXIETY_EXMORE	-12.9108324143272	-12.8836137332858	-12.8721573903724	-12.8628987755727	-12.6413659953042	NA	3850.46778992141	2816.68956971082	3917.88364191943	4922.2635518091	7719.9954517433	0	0.997324653753886	0.996350467317672	0.997378565034758	0.997914964009687	0.998693477695596	NA	286	27280	286	204	106	50	12	0	0	0	0	0	0	0	27177	27259	27357	27413	27451	27463	103	103	103	103	103	103
M13_DUPUTRYEN	40_50	UKBB	KRA_PSY_ANYMENTAL	-13.6365308346346	-13.6502677872353	2.08209143587234	-13.6678455381117	-13.6030288877147	NA	2706.37185374588	1954.88416464091	1.02027588192995	3421.28063209567	4471.1473445009	0	0.995979735245171	0.994428698328831	0.0412792474062768	0.996812499441152	0.997572517935672	NA	915	28371	914	706	390	194	54	0	1	1	1	0	0	0	28259	28467	28783	28979	29119	29173	112	112	112	113	113	113
M13_DUPUTRYEN	40_50	UKBB	KRA_PSY_MOOD	-12.8919716947227	-12.9079441406949	-12.9763924284883	-13.0066793945859	-13.0142381377716	NA	2909.79363838841	2047.11588625251	2612.91102090075	3358.38913620949	4362.36481916777	0	0.996464948103184	0.994969028785594	0.996037515043198	0.99690988676057	0.997619675403514	NA	383	29535	383	310	182	98	28	0	0	0	0	0	0	0	29406	29479	29607	29691	29761	29789	129	129	129	129	129	129
M13_DUPUTRYEN	40_50	UKBB	KRA_PSY_MOOD_EXMORE	-12.8894349328094	-12.8956895900062	-12.9794223646979	-13.0168590829068	-13.0204253733166	NA	4022.02778938645	2525.40592617525	3116.52397912224	3730.22730234505	4687.63925261378	0	0.997443015298409	0.99592571364366	0.996677050828104	0.9972157380845	0.997783792126019	NA	383	27107	383	310	182	98	28	0	0	0	0	0	0	0	27006	27079	27207	27291	27361	27389	101	101	101	101	101	101
M13_DUPUTRYEN	40_50	UKBB	KRA_PSY_SUBSTANCE	-13.2771966521683	-13.3201557517498	2.51891126440008	-13.2794858118727	-13.2547220051834	NA	2708.50725007972	2010.48848378966	1.01723296347546	3840.88477987174	5585.80132498781	0	0.996088757823411	0.99471378774081	0.013277490950418	0.997241397177249	0.998106676642188	NA	533	31846	532	395	204	90	21	0	1	1	1	0	0	0	31715	31852	32043	32157	32226	32247	131	131	131	132	132	132
M13_DUPUTRYEN	40_50	UKBB	KRA_PSY_SUBSTANCE_EXMORE	-13.2816677257453	-13.3236505196432	2.59275827487406	-13.2737225395932	-13.2384064821921	NA	2884.74835004939	2118.22244169711	1.02201095031901	3912.56416652818	5698.95092320426	0	0.996326473267431	0.994981327392849	0.0111833052183906	0.997293110729509	0.998146551745312	NA	533	27457	532	395	204	90	21	0	1	1	1	0	0	0	27352	27489	27680	27794	27863	27884	105	105	105	106	106	106
M13_DUPUTRYEN	40_50	UKBB	L12_CELLULITIS	-12.3623753042624	3.43676181092793	-12.3496816103986	-12.1899915706895	-12.355118552988	NA	2591.3332867057	0.734272741510073	2262.57809206865	3396.71015597632	4744.98757614346	0	0.996193576864213	2.8617944933935e-06	0.995644980654817	0.997136586654052	0.997922450366244	NA	317	30880	315	245	141	61	14	0	2	2	0	0	0	0	30754	30824	30928	31008	31055	31069	126	126	128	128	128	128
M13_DUPUTRYEN	40_50	UKBB	L12_DERMATITISECZEMA	-12.1306688743637	-12.1688295039782	3.03447063141915	-12.2809439869511	-12.3969858360686	NA	2401.25400016625	1712.36564366958	1.01997221485229	2915.20197983633	3265.50237745013	0	0.995969259296233	0.994329926264188	0.00292938648702508	0.996638741780536	0.996970959228829	NA	317	31085	316	255	157	75	27	0	1	1	1	0	0	0	30956	31017	31115	31197	31245	31272	129	129	129	130	130	130
M13_DUPUTRYEN	40_50	UKBB	L12_DISORDSKINAPPENDIX	-12.1536083685537	2.58140699421425	2.78906394176902	-12.129471699244	-11.9652508744341	NA	2056.44030536072	1.01870905775495	1.01832380929753	2414.38708766482	2943.3643610511	0	0.995284511785125	0.0112769287126974	0.00616493812171491	0.995991580000091	0.9967564794999	NA	364	30605	362	291	188	92	29	0	2	2	1	0	0	0	30475	30546	30649	30745	30808	30837	130	130	131	132	132	132
M13_DUPUTRYEN	40_50	UKBB	L12_FOLLICULARCYST	-12.3753402137158	3.36513834573261	-12.3150932535367	-12.4450417536496	-12.3613135590091	NA	3216.44496542397	1.0182750788617	2724.05253797845	4127.19003643936	5379.82726628087	0	0.996930129806143	0.000950632249803981	0.996392878197546	0.99759407937641	0.998166689733093	NA	158	30445	157	122	80	32	10	0	1	1	0	0	0	0	30315	30350	30392	30440	30462	30472	130	130	131	131	131	131
M13_DUPUTRYEN	40_50	UKBB	L12_INFECT_SKIN	-13.1775834007917	2.93499838298825	-13.2245468004113	-13.0621219226485	-13.2553335392869	NA	2918.8894979285	0.733696548506227	2648.65558755499	3987.62131684223	5231.27257719248	0	0.996397892199784	6.32651195909621e-05	0.996016236341022	0.997386400074828	0.99797827115566	NA	512	31085	510	392	239	104	30	0	2	2	0	0	0	0	30959	31077	31230	31365	31439	31469	126	126	128	128	128	128
M13_DUPUTRYEN	40_50	UKBB	L12_INFECT_SKIN_NAS	-11.953896449598	-12.0555826766275	-12.0293600980626	-11.9400624763243	-12.0044605746315	NA	2839.97073087608	2097.23530622111	2498.39403972216	3873.27807570361	4913.28016860303	0	0.996641584664496	0.995413528330684	0.996158330727086	0.997540384080353	0.998050556065396	NA	172	30587	172	146	89	36	11	0	0	0	0	0	0	0	30462	30488	30545	30598	30623	30634	125	125	125	125	125	125
M13_DUPUTRYEN	40_50	UKBB	L12_INFECT_SKIN_OTHER	-11.953896449598	-12.0555826766275	-12.0293600980626	-11.9400624763243	-12.0044605746315	NA	2839.97073087608	2097.23530622111	2498.39403972216	3873.27807570361	4913.28016860303	0	0.996641584664496	0.995413528330684	0.996158330727086	0.997540384080353	0.998050556065396	NA	172	30587	172	146	89	36	11	0	0	0	0	0	0	0	30462	30488	30545	30598	30623	30634	125	125	125	125	125	125
M13_DUPUTRYEN	40_50	UKBB	L12_OTHERSKINSUBCUTIS	-13.8974439296926	-13.9294895116556	-13.9456192844482	-14.0167258283283	-14.2417618004737	NA	4329.82530692567	2978.7280852942	3857.14415605066	5847.54299338681	6674.9420503533	0	0.997439033651303	0.996268849053737	0.997115230951798	0.998087449988093	0.998297622188781	NA	534	31164	534	428	234	103	37	0	0	0	0	0	0	0	31037	31143	31337	31468	31534	31571	127	127	127	127	127	127
M13_DUPUTRYEN	40_50	UKBB	L12_PAPULOSQUAMOUS	-11.998418371738	-11.9455029854524	-11.9922858834077	-11.8809368273838	-11.729687054534	NA	3330.43795058056	2288.35078995161	3194.06707903387	3506.89346493081	4794.39635545735	0	0.997125503550582	0.995834952771139	0.997004309227748	0.997296867434616	0.998047944689262	NA	115	31814	115	93	54	33	9	0	0	0	0	0	0	0	31679	31701	31740	31761	31785	31794	135	135	135	135	135	135
M13_DUPUTRYEN	40_50	UKBB	L12_PRURITUS	-11.8120935103164	-11.7976262453787	-11.8262536264847	-11.7075932075884	-11.6610101129775	NA	3852.26810846068	2893.76777521678	3471.43169426023	5348.09070728472	7066.54747655149	0	0.997553474470414	0.996747106716811	0.997281822671541	0.998253339198076	0.998683354814956	NA	104	30761	104	81	52	21	5	0	0	0	0	0	0	0	30636	30659	30688	30719	30735	30740	125	125	125	125	125	125
M13_DUPUTRYEN	40_50	UKBB	L12_RADIATIONRELATEDSKIN	-12.0042318076934	-11.9775758692686	-12.1600284774341	-12.0535460330171	-12.1210805793541	NA	3579.90912616182	2316.59178879094	3328.1564674746	4775.83889457093	5308.5821590804	0	0.997324520557135	0.995874680930306	0.997084789285214	0.997986253664582	0.998178192526499	NA	103	32458	103	86	40	19	7	0	0	0	0	0	0	0	32316	32333	32379	32400	32412	32419	142	142	142	142	142	142
M13_DUPUTRYEN	40_50	UKBB	L12_SEBORRKERAT	-12.9415968810394	-13.0006383562026	-13.0283218827104	-13.0992969654522	-13.2339745240174	NA	3809.00842120185	2734.86846955483	3696.48387015302	5836.29574675916	6620.95615176468	0	0.997289089617328	0.99620714134021	0.997187847769158	0.998209186359911	0.998405188513906	NA	237	30618	237	178	92	39	14	0	0	0	0	0	0	0	30494	30553	30639	30692	30717	30731	124	124	124	124	124	124
M13_DUPUTRYEN	40_50	UKBB	L12_SKIN_SUBCUTAN	-13.2483684146064	2.3880388241284	2.18755577878035	-13.1412808750065	-12.9386555704041	NA	2573.67934257365	0.752783039311052	1.03501148471968	2935.9187525512	2850.48066666369	0	0.995892797616521	0.00151246936463707	0.0345531209341903	0.996428651133965	0.996378323772653	NA	1334	26233	1331	1064	626	314	104	0	3	3	1	0	0	0	26139	26406	26844	27156	27366	27470	94	94	96	97	97	97
M13_DUPUTRYEN	40_50	UKBB	L12_URTICARIAERYTHEMA	-11.9099912753872	-11.8829345398321	-11.935610099119	-11.899161976069	-11.6609095552103	NA	3160.12886363704	2134.31809089111	3038.49624803646	3228.80080284977	4793.55767664657	0	0.996992915139982	0.995557756332349	0.996865813299216	0.99705954726971	0.998059051095181	NA	136	32134	136	117	67	44	10	0	0	0	0	0	0	0	31997	32016	32066	32089	32123	32133	137	137	137	137	137	137
M13_DUPUTRYEN	40_50	UKBB	M13_ARTHROPATHIES	-14.0554994774363	-14.102546549739	-14.0850686660078	-14.0996792850342	-14.0933006354076	NA	3458.39049103301	2373.52398578036	3044.52712660759	4276.6501624802	5196.43465312462	0	0.996757267525597	0.995259311461656	0.996308714532613	0.997369460768079	0.997836052225596	NA	949	30022	949	755	411	190	58	0	0	0	0	0	0	0	29907	30101	30445	30666	30798	30856	115	115	115	115	115	115
M13_DUPUTRYEN	40_50	UKBB	M13_ARTHROSIS	-13.0468655363262	-13.0942034895191	-13.1250152961236	-13.0600900581224	-13.4096713653744	NA	3132.09812623328	2212.43737128274	3144.63046784649	4816.93130154883	6822.96273066736	0	0.996676393250156	0.995277786416623	0.996669810088354	0.997836707480174	0.998431859694657	NA	413	29231	413	314	146	57	15	0	0	0	0	0	0	0	29123	29222	29390	29479	29521	29536	108	108	108	108	108	108
M13_DUPUTRYEN	40_50	UKBB	M13_ARTHROSIS_INCLAVO	-13.0306276075659	-13.0779208605027	-13.1218265797565	-13.0370439928259	-13.3868425135522	NA	2914.57856414605	2039.98993046216	2889.06098452408	4408.78265250618	6261.92466096022	0	0.996432794065939	0.994884974914585	0.996376100436308	0.997640609260959	0.998294270946739	NA	413	31895	413	314	146	57	15	0	0	0	0	0	0	0	31762	31861	32029	32118	32160	32175	133	133	133	133	133	133
M13_DUPUTRYEN	40_50	UKBB	M13_ARTHROSIS_KNEE	-13.1163399469745	-13.1682567178976	-13.1121979584583	-13.2147204101525	-13.4520073435528	NA	4426.50453854863	3055.75340567096	4702.5580238972	6786.88566877006	9792.92525487251	0	0.997635762093489	0.996561660967308	0.997775251958697	0.998446442854217	0.99890398983792	NA	223	28356	223	170	73	33	8	0	0	0	0	0	0	0	28257	28310	28407	28447	28472	28480	99	99	99	99	99	99
M13_DUPUTRYEN	40_50	UKBB	M13_ARTHROSIS_OTH	-11.8856454261221	-11.7919658774409	-12.1106841420228	-11.8418892616276	-12.4389417525472	NA	3480.79453777026	2754.60136436697	3363.2472379409	5810.38150437461	7355.29601408502	0	0.997275520158151	0.996584406404255	0.997126911484096	0.998373866833958	0.998650654599457	NA	119	28435	119	90	49	14	5	0	0	0	0	0	0	0	28330	28359	28400	28435	28444	28449	105	105	105	105	105	105
M13_DUPUTRYEN	40_50	UKBB	M13_DORSALGIA	-12.8321494430596	-12.8119247405583	-12.8043527445701	-12.8980875225469	-13.0019543710722	NA	3795.50854782932	2768.81384624975	3641.44346611976	5361.12780701946	7097.47992302303	0	0.997302455181304	0.996308021761919	0.997194416332965	0.998080408574317	0.998538346995965	NA	239	28420	239	182	98	39	11	0	0	0	0	0	0	0	28311	28368	28452	28511	28539	28550	109	109	109	109	109	109
M13_DUPUTRYEN	40_50	UKBB	M13_DORSOPATHY	-13.9537697080937	-13.9580210772414	-13.9664540716632	-14.0162451390892	-14.11066576459	NA	3412.04919580907	2455.14541478477	3118.43513563328	4256.12724568734	5714.45864215584	0	0.996737014696275	0.995463881912501	0.996426547183349	0.997372417520139	0.998029792213086	NA	819	29146	819	647	392	185	53	0	0	0	0	0	0	0	29036	29208	29463	29670	29802	29855	110	110	110	110	110	110
M13_DUPUTRYEN	40_50	UKBB	M13_DORSOPATHYOTH	-13.9446419995597	-13.955114433224	-13.96426945093	-14.0289876010148	-14.1374318398299	NA	3593.45645606608	2575.2446502828	3235.33874521794	4423.77421312184	5959.47413557132	0	0.996903764726548	0.995676326963691	0.99655620592431	0.997469695940798	0.998107210844811	NA	731	28901	731	587	358	171	49	0	0	0	0	0	0	0	28791	28935	29164	29351	29473	29522	110	110	110	110	110	110
M13_DUPUTRYEN	40_50	UKBB	M13_GOUT	-12.6372542315395	-12.6400450095392	-12.4810284218143	-12.6726183999916	-12.5289736186796	NA	4232.28408349124	2825.13733635094	3942.2546153302	5468.40687166239	6425.60020488753	0	0.997617585478563	0.99643016890415	0.997473931996695	0.998150964667912	0.998444243656645	NA	110	27991	110	88	43	21	6	0	0	0	0	0	0	0	27890	27912	27957	27979	27994	28000	101	101	101	101	101	101
M13_DUPUTRYEN	40_50	UKBB	M13_INTERVERTEB	-12.1262772588859	-12.1050220149833	-12.048359920945	-11.8196576158793	-11.8206660285705	NA	2930.63040278788	2069.15759577611	2856.32093354267	3609.25034205301	5231.97413137259	0	0.996698545887314	0.995332228390588	0.996634421663323	0.997387073609372	0.998197330747071	NA	149	28103	149	120	67	34	9	0	0	0	0	0	0	0	27994	28023	28076	28109	28134	28143	109	109	109	109	109	109
M13_DUPUTRYEN	40_50	UKBB	M13_JOINTOTH	-11.9572166889818	-12.0144749185327	-11.9611017418925	-11.986122325404	-11.5773959157971	NA	3204.3853819573	2211.53207501056	3009.90422655335	4021.58495767358	5629.50857515224	0	0.997022687564528	0.995665395497367	0.996829283401371	0.99762195057693	0.9983591074033	NA	163	28206	163	127	73	37	9	0	0	0	0	0	0	0	28104	28140	28194	28230	28258	28267	102	102	102	102	102	102
M13_DUPUTRYEN	40_50	UKBB	M13_KNEEDERANGEMENTS	-13.19086291963	-13.2355304591674	-13.2179329130581	-13.2573187516352	-13.2762819551874	NA	3929.30143274047	2590.88411635405	3206.14306887341	4340.96189421616	5320.80794753309	0	0.997321466352545	0.995924024772561	0.996710578880859	0.997563260456034	0.998009150206187	NA	310	28200	310	268	161	74	23	0	0	0	0	0	0	0	28100	28142	28249	28336	28387	28410	100	100	100	100	100	100
M13_DUPUTRYEN	40_50	UKBB	M13_LOWBACKPAIN	-11.8256632460636	-11.8576099530551	-11.8285470627071	-12.0452244274292	-12.1426059611738	NA	3196.56544975493	2329.83825465813	3165.43969186805	4284.6064042307	5537.4819153442	0	0.997048240447169	0.995939218936438	0.997018489046505	0.997756926766197	0.998250397886946	NA	119	28056	119	91	50	23	7	0	0	0	0	0	0	0	27947	27975	28016	28043	28059	28066	109	109	109	109	109	109
M13_DUPUTRYEN	40_50	UKBB	M13_LOWBACKPAINORANDSCIATICA	-11.8420153429129	-11.8662398686898	-11.7973578850108	-11.883397780997	-11.9748463642381	NA	2844.72925104275	2024.71075974542	2763.66344204656	3819.42348235964	4540.08262034696	0	0.996678582357618	0.995323857820009	0.99659404941126	0.997517540444038	0.997895515400765	NA	148	32283	148	114	61	27	9	0	0	0	0	0	0	0	32144	32178	32231	32265	32283	32292	139	139	139	139	139	139
M13_DUPUTRYEN	40_50	UKBB	M13_MENISCUSDERANGEMENTS	-13.2242983335312	-13.2706438870331	-13.2625543417269	-13.3600091119988	-13.4021629970391	NA	4238.32568544783	2780.30071577518	3581.82689316444	4717.58858568617	6032.42460629283	0	0.997510468253191	0.996191634378135	0.997045651986687	0.997740428068163	0.998227351216516	NA	271	28168	271	231	134	65	19	0	0	0	0	0	0	0	28069	28109	28206	28275	28321	28340	99	99	99	99	99	99
M13_DUPUTRYEN	40_50	UKBB	M13_OSTEOCHONDRO	-11.9835719629667	-11.8672758158411	-12.0624014816456	-11.787032444134	-11.8022229877707	NA	3029.04153006976	2150.11022239788	2792.59226918023	3624.2319913176	3671.75787451161	0	0.99684339682526	0.995596194102655	0.996553605735112	0.997405057223721	0.997435344156291	NA	131	32158	131	107	60	34	15	0	0	0	0	0	0	0	32019	32043	32090	32116	32135	32150	139	139	139	139	139	139
M13_DUPUTRYEN	40_50	UKBB	M13_OTHERJOINT	-13.9976888905926	-14.0635514881495	-14.0661911327647	-14.1141829739046	-14.0057637959439	NA	4565.39342161732	3118.23465419893	3917.74828187593	5392.17708680222	6616.13126566273	0	0.997553656098652	0.9964014726903	0.997135300225022	0.99791151595314	0.99831095032733	NA	570	28787	570	467	274	129	38	0	0	0	0	0	0	0	28680	28783	28976	29121	29212	29250	107	107	107	107	107	107
M13_DUPUTRYEN	40_50	UKBB	M13_POLYARTHROPATHIES	-13.1688188014059	-13.1914177838927	-13.0893407307352	-13.1760073919603	-13.0481774635898	NA	4162.38773611487	3013.44575010796	3920.88976007027	5962.36044266397	6683.67260986162	0	0.99747568454855	0.996507255865042	0.997336379209683	0.998236784841252	0.998442333528379	NA	249	28504	249	189	97	44	14	0	0	0	0	0	0	0	28399	28459	28551	28604	28634	28648	105	105	105	105	105	105
M13_DUPUTRYEN	40_50	UKBB	M13_SPONDYLOPATHY	-12.9432983643808	-12.9155182592445	-12.9123595840941	-12.9030177216296	-12.7954551084691	NA	4171.97432780493	3113.18551835751	4242.42351572444	5660.78072368872	7601.1094971089	0	0.997524615313395	0.996689865415197	0.99757153984959	0.998181326884822	0.998656868281971	NA	200	28322	200	140	73	34	10	0	0	0	0	0	0	0	28210	28270	28337	28376	28400	28410	112	112	112	112	112	112
M13_DUPUTRYEN	40_50	UKBB	M13_SPONDYLOSIS	-11.9527667099883	-11.915485130971	-11.8736605977178	-11.8800751191664	-11.8934027044781	NA	3016.09777828335	2259.43893693571	3043.0163141599	4186.70513683083	5076.065598296	0	0.996837999377166	0.995792257362081	0.9968867119157	0.997735948558936	0.998130529732743	NA	142	28131	142	101	52	24	8	0	0	0	0	0	0	0	28021	28062	28111	28139	28155	28163	110	110	110	110	110	110
M13_DUPUTRYEN	40_50	UKBB	MULTIMORB	-14.1063860820152	-14.0900452491645	-14.1197129348486	-14.0631563508577	-14.0205070291758	NA	3388.0144614332	2420.40539577563	3235.00289159405	4387.81746950328	5580.69784247183	0	0.996677925884868	0.995355254913589	0.99651751001113	0.997442747745101	0.997995459592871	NA	796	28114	796	612	322	157	48	0	0	0	0	0	0	0	27997	28181	28471	28636	28745	28793	117	117	117	117	117	117
M13_DUPUTRYEN	40_50	UKBB	N14_BREAST	-13.0248980562378	-13.0199748381695	-13.0184108241763	-13.0152724653057	-13.0122593726248	NA	8398.84407143894	5290.35138224842	6901.95100444815	7949.53330575259	9191.33975463362	0	0.998762643905381	0.998036344721201	0.998495036716867	0.99869367421761	0.998870428287534	NA	328	15870	328	274	182	96	28	0	0	0	0	0	0	0	15836	15890	15982	16068	16136	16164	34	34	34	34	34	34
M13_DUPUTRYEN	40_50	UKBB	N14_BREASTDISOTH	-12.0123660599957	-12.0108215266229	-12.0097168487826	-12.0085130837062	-12.0058434810409	NA	7525.60571942111	4591.71908594335	6223.32800696348	8692.00039749904	9209.33225176454	0	0.998726417818665	0.997912930222668	0.998460251220097	0.998897675598079	0.998959829640447	NA	169	15716	169	142	95	49	12	0	0	0	0	0	0	0	15683	15710	15757	15803	15840	15852	33	33	33	33	33	33
M13_DUPUTRYEN	40_50	UKBB	N14_CALCUKIDUR	-12.3254526323415	-12.4390055030453	-12.4359842190058	-12.5921922470972	-12.4323978488208	NA	3723.45398810465	2778.28135070573	3820.43943367262	4977.96223724146	6956.5649895408	0	0.997358831227206	0.996427698986707	0.997402795553689	0.997981683149276	0.998574064494203	NA	101	32113	101	78	41	21	5	0	0	0	0	0	0	0	31977	32000	32037	32057	32073	32078	136	136	136	136	136	136
M13_DUPUTRYEN	40_50	UKBB	N14_CYSTITIS	-11.7049434930411	3.87151167909958	-11.7588994735652	-11.7499268920435	-11.76214504824	NA	3354.35069905435	1.0236413527026	2833.81421988639	3575.36826685022	4376.2057321128	0	0.997215802525433	0.000155512253628128	0.996689191072648	0.997377873359417	0.997855488701611	NA	157	30325	156	126	81	43	13	0	1	1	0	0	0	0	30193	30223	30268	30306	30336	30349	132	132	133	133	133	133
M13_DUPUTRYEN	40_50	UKBB	N14_ENDOMETRIOSIS	-12.0104301417482	-12.0077879956342	-12.007833660804	-12.0081802518913	-12.0066788725841	NA	14679.2632253176	4769.16528913676	7432.40240533072	9597.20610429604	12185.2993671492	0	0.999347178699474	0.997991091113927	0.998710933504918	0.999001674130757	0.999213811506791	NA	129	11920	129	109	53	24	4	0	0	0	0	0	0	0	11901	11921	11977	12006	12026	12030	19	19	19	19	19	19
M13_DUPUTRYEN	40_50	UKBB	N14_FEMALEGENINF	-12.0092036910235	-12.0085089324825	-12.008262481527	-12.0073375774892	-12.006293072505	NA	5148.76745374658	3552.26202441024	5179.1967247261	7693.31050765606	8753.19972407148	0	0.998138981880501	0.997302736802526	0.998150060876033	0.998754701845153	0.998905585023405	NA	154	17009	154	126	76	42	13	0	0	0	0	0	0	0	16973	17001	17051	17085	17114	17127	36	36	36	36	36	36
M13_DUPUTRYEN	40_50	UKBB	N14_FEMALEGENNONINF	-15.0668592808284	-15.0576050978767	-15.056017843919	-15.0537218483727	-15.0420578090531	NA	13773.6098321385	7666.05120298395	10244.2855072095	14323.5761912448	14989.1399666244	0	0.999127199612233	0.998432801635824	0.998827350150317	0.99916144335228	0.999199298712213	NA	946	12840	946	762	429	202	59	0	0	0	0	0	0	0	12819	13003	13336	13563	13706	13765	21	21	21	21	21	21
M13_DUPUTRYEN	40_50	UKBB	N14_FEMALE_GENITAL_DYSPLASIA_ALL	-12.0075851741982	-12.0065752002855	-12.0065255937959	-12.005166212966	-12.0044360863368	NA	5712.85269182528	3843.11153863109	5899.08065275416	12229.9127943914	9629.49164090169	0	0.998322963975161	0.997507268446386	0.998376049532128	0.999216778124757	0.999005331528317	NA	112	16602	112	99	60	29	9	0	0	0	0	0	0	0	16566	16579	16618	16649	16669	16678	36	36	36	36	36	36
M13_DUPUTRYEN	40_50	UKBB	N14_FEMGENPAIN	-12.0088556598458	-12.0070894793352	-12.0068463897176	-12.007205314756	-12.0060922275424	NA	17938.2876702322	6542.69003607513	6144.82934612545	10345.686290986	7876.80305935741	0	0.999465853152522	0.998535729816741	0.99844095405706	0.999073975247384	0.998783837574403	NA	107	11877	107	92	59	27	10	0	0	0	0	0	0	0	11858	11873	11906	11938	11955	11965	19	19	19	19	19	19
M13_DUPUTRYEN	40_50	UKBB	N14_FEMGENPROL	-12.0097637749654	-12.0078189410428	-12.0077237404123	-12.0077550546036	-12.0063649640426	NA	14774.8284985725	5011.39214536042	6597.31009163161	10733.9202740725	8839.10887342866	0	0.999351437206826	0.998088187095263	0.998547775993546	0.999107427656899	0.998916215375608	NA	145	12081	145	111	53	25	8	0	0	0	0	0	0	0	12062	12096	12154	12182	12199	12207	19	19	19	19	19	19
M13_DUPUTRYEN	40_50	UKBB	N14_GENITOURINARY	-13.8147763933743	1.32150002180348	1.81227050913491	-13.8229781760379	-13.6819897242579	NA	2867.04080133898	1.02412530314562	1.0252457726117	3229.8203026495	3893.82746755627	0	0.99615542473727	0.196922407982732	0.077120278957729	0.996585225750021	0.997196427939026	NA	1657	23848	1655	1329	768	373	110	0	2	2	1	0	0	0	23751	24077	24638	25033	25296	25406	97	97	98	99	99	99
M13_DUPUTRYEN	40_50	UKBB	N14_LUMPNASBREAST	-12.0112382688447	-12.0099271281591	-12.0086299118665	-12.006826083806	-12.0053976308184	NA	8230.40451592843	5340.11206043524	7119.36574498609	7705.76428189236	10991.892511682	0	0.998835588439124	0.998205556878698	0.998654164401321	0.998756767410793	0.999128546835653	NA	139	15680	139	118	80	45	11	0	0	0	0	0	0	0	15647	15668	15706	15741	15775	15786	33	33	33	33	33	33
M13_DUPUTRYEN	40_50	UKBB	N14_MALEGEN	-14.0212216888929	-14.0203847809425	-14.0212402640277	-14.0202373132675	-14.0157097455927	NA	4284.60797387062	3136.91163790263	3954.12715716861	4896.59976020301	7095.41364950953	0	0.997388956840417	0.996433877456568	0.99717072637259	0.997715452323268	0.998423924002928	NA	258	13849	258	208	123	63	16	0	0	0	0	0	0	0	13756	13806	13891	13951	13998	14014	93	93	93	93	93	93
M13_DUPUTRYEN	40_50	UKBB	N14_MENORRHAGIA	-14.0282251277701	-14.0249981509833	-14.0244003749769	-14.0233971499132	-14.0206940899204	NA	12000.9435522119	7227.2180746708	8784.8032542565	13097.1163443803	14949.4625580377	0	0.999067331527122	0.998451641786532	0.998726226705739	0.999145685993484	0.999251685894215	NA	404	12014	404	329	195	83	23	0	0	0	0	0	0	0	11994	12069	12203	12315	12375	12398	20	20	20	20	20	20
M13_DUPUTRYEN	40_50	UKBB	N14_MENSIRREG	-13.0126160423016	-13.0115138812511	-13.0105420315868	-13.0096681581858	-13.0077741904841	NA	8157.04683439989	5738.14911165875	8287.09665543408	11288.9138018309	12612.5830694866	0	0.998727166676507	0.998190762048908	0.998747340983002	0.999080495143363	0.999177115401347	NA	218	16947	218	177	108	56	15	0	0	0	0	0	0	0	16911	16952	17021	17073	17114	17129	36	36	36	36	36	36
M13_DUPUTRYEN	40_50	UKBB	N14_MESNRUIRREG	-14.0429004728325	-14.0335863660209	-14.0339817613878	-14.0337598901302	-14.0274123645028	NA	24985.1918530162	7651.97271287696	8044.89341708011	11158.5037690282	11111.6845421211	0	0.999551549855924	0.998536694256847	0.998608124295223	0.998996521610223	0.998992749232715	NA	570	12104	570	460	282	123	37	0	0	0	0	0	0	0	12084	12194	12372	12531	12617	12654	20	20	20	20	20	20
M13_DUPUTRYEN	40_50	UKBB	N14_OTHDISMALEGEN	-13.0100490564821	-13.0096583368886	-13.0098986730166	-13.009230996488	-13.0066301991427	NA	4193.14675408898	2872.71152472561	3763.60758976261	4525.92761680557	7653.63715255335	0	0.997524412754616	0.996386629859089	0.997241907832219	0.997706580585088	0.998644071541153	NA	114	13311	114	97	53	27	5	0	0	0	0	0	0	0	13224	13241	13285	13311	13333	13338	87	87	87	87	87	87
M13_DUPUTRYEN	40_50	UKBB	N14_OTHNONINFUTER	-13.01001214305	-13.0085936092059	-13.0087121066654	-13.0079220583475	-13.0062924057547	NA	8395.70979871481	6557.14192013546	9246.65783140329	15973.075671285	12481.9418246385	0	0.998763596655997	0.998417092489917	0.998877492028884	0.999350230397396	0.999168597468913	NA	131	12046	131	102	55	24	11	0	0	0	0	0	0	0	12025	12054	12101	12132	12145	12156	21	21	21	21	21	21
M13_DUPUTRYEN	40_50	UKBB	N14_OVARYCYST	-13.0085300205986	-13.0089301893687	-13.0091287552002	-13.00912347153	-13.0078894475463	NA	11493.2605382551	7465.63102614558	8879.5021147166	12120.1630255729	16245.1280189603	0	0.99909692266946	0.998609679575426	0.998831040396645	0.999143594293858	0.999361113495835	NA	152	11974	152	120	66	26	8	0	0	0	0	0	0	0	11954	11986	12040	12080	12098	12106	20	20	20	20	20	20
M13_DUPUTRYEN	40_50	UKBB	N14_POLYPFEMGEN	-13.020459516415	-13.0159599000607	-13.0164325845269	-13.0163380168196	-13.0134676496241	NA	20469.7648884551	5746.0514277058	7891.64823571893	11786.0363786332	9727.05425978635	0	0.999492479616705	0.998192632854471	0.998683975061139	0.999118827339657	0.998932539950392	NA	267	12201	267	210	118	46	18	0	0	0	0	0	0	0	12181	12238	12330	12402	12430	12448	20	20	20	20	20	20
M13_DUPUTRYEN	40_50	UKBB	N14_RENALTUB	-11.9941252376444	-12.0401311622561	-12.0097656238616	-12.2341806421853	-12.3458562286566	NA	2808.22584023218	2036.23187871459	2807.69638130665	5276.05116482891	5608.05614188001	0	0.996592190658381	0.995282178377742	0.99658710342998	0.998149855868378	0.99824349830513	NA	165	32274	165	115	50	17	7	0	0	0	0	0	0	0	32135	32185	32250	32283	32293	32300	139	139	139	139	139	139
M13_DUPUTRYEN	40_50	UKBB	N14_URETHRAOTH	-12.7207905120078	-12.6732125108322	-12.6646434873378	-12.6405383007591	-12.4686067813035	NA	3767.19035289278	2666.0109212198	3577.78081023213	5530.74680308655	7014.63798657459	0	0.99730576315195	0.996207171382779	0.997175650790302	0.998176434046065	0.998581750957674	NA	266	30665	266	204	110	42	13	0	0	0	0	0	0	0	30533	30595	30689	30757	30786	30799	132	132	132	132	132	132
M13_DUPUTRYEN	40_50	UKBB	N14_URINOTH	-12.3338916078711	2.41170739191698	2.98302530487222	-12.3973716187974	-11.9341416134696	NA	2193.52154963543	1.01812296064194	1.02072144689739	2882.11916081594	2932.77767524199	0	0.995513620628137	0.0178469565304178	0.00347269806750978	0.996567927849774	0.996753234607056	NA	501	30973	499	392	222	105	32	0	2	2	1	0	0	0	30840	30947	31117	31234	31307	31339	133	133	134	135	135	135
M13_DUPUTRYEN	40_50	UKBB	N14_UROLITHIASIS	-12.2769522241171	-12.2863324877001	-12.3135861700332	-12.3789068312524	-12.3497899541905	NA	3356.16396788518	2325.22764046205	3371.73896068412	4078.55044257747	5341.57259540886	0	0.997081319959036	0.995784056058147	0.997086133129315	0.997578325040968	0.998155281468345	NA	132	32149	132	104	54	32	8	0	0	0	0	0	0	0	32013	32041	32091	32113	32137	32145	136	136	136	136	136	136
M13_DUPUTRYEN	40_50	UKBB	NEURODIS	-14.7019395825908	2.7266021501248	-14.7232033761529	-14.6065691716258	4.76406875921199	NA	8227.07342991641	1.08244374846711	7914.4864038017	11037.3899417169	1.09240186463764	0	0.99857416559323	0.0117711401417701	0.998515707869797	0.998944102483636	1.29412915335284e-05	NA	905	20674	903	696	370	159	43	0	2	2	1	1	1	0	20665	20872	21198	21409	21525	21568	9	9	10	10	10	11
M13_DUPUTRYEN	40_50	UKBB	NEURO_COMORBIDITIES	-15.0388269395656	-15.0387849122607	-15.0543602122495	-15.0520230318466	-14.9730251745486	NA	3728.09164950287	2779.26979964219	3561.05218134594	5102.92616480236	6496.76506431888	0	0.996781405498347	0.995682622917247	0.996626950351671	0.997646495563004	0.998161125587738	NA	2063	20729	2063	1607	899	402	124	0	0	0	0	0	0	0	20646	21102	21810	22307	22585	22709	83	83	83	83	83	83
M13_DUPUTRYEN	40_50	UKBB	O15_PREG_BIRTH_PUERP	-13.025912871806	-13.0243404530787	-13.0226869772558	-13.008490282222	-13.0074743304154	NA	14836.4671436592	7155.34078523257	7617.54506429954	11875.4426095187	6211.27408125994	0	0.999299484618884	0.998547670231844	0.998635965297175	0.999125988662394	0.998329093963393	NA	107	12757	107	103	98	85	47	0	0	0	0	0	0	0	12726	12730	12735	12748	12786	12833	31	31	31	31	31	31
M13_DUPUTRYEN	40_50	UKBB	OFFICIAL_TILASTOKESKUS	-11.8835064706896	-11.8793765461318	3.45014460733513	-12.0315229294365	-11.7088604485697	NA	2364.65647361745	1725.59106059755	1.01609962027097	3418.54531948903	2782.08488330863	0	0.995990273201769	0.994507217563031	0.000685087067418287	0.997191862130573	0.996641981898978	NA	163	32242	162	121	71	34	16	0	1	1	1	0	0	0	32106	32147	32197	32234	32252	32268	136	136	136	137	137	137
M13_DUPUTRYEN	40_50	UKBB	PAIN	-13.8745819890539	-13.8883654311442	-13.8694134519667	-13.8943256009495	-13.8175419525089	NA	3312.40674094533	2302.16246123651	3036.99955618517	3930.41297731256	4724.60850695257	0	0.996657933867685	0.995186592899668	0.996356221925486	0.997179419858994	0.997666518260788	NA	941	29493	941	751	418	214	68	0	0	0	0	0	0	0	29378	29568	29901	30105	30251	30319	115	115	115	115	115	115
M13_DUPUTRYEN	40_50	UKBB	PNEUMONIA	-12.1915288315571	-12.2011122954532	-12.2167155937513	-12.2444335308221	-11.4441869054896	NA	3253.24968776662	2344.44799285743	3282.32294870329	5212.58801494651	7279.98411121194	0	0.997009940584727	0.995847621610561	0.997030302501366	0.998125761050475	0.998745720300687	NA	128	31852	128	88	44	19	4	0	0	0	0	0	0	0	31712	31752	31796	31821	31836	31840	140	140	140	140	140	140
M13_DUPUTRYEN	40_50	UKBB	PULMONARYDG	-14.2294247410303	1.59486953559527	-14.241068368055	-14.2847010736333	2.97620555800779	NA	4098.58514198868	1.03786436337979	3268.42636647915	4367.66801598149	1.0358601910385	0	0.997229918347693	0.124370717193342	0.996523497440996	0.997390478836388	0.00406371489125636	NA	1161	19332	1159	937	569	270	85	0	2	2	1	1	1	0	19261	19483	19851	20150	20335	20420	71	71	72	72	72	73
M13_DUPUTRYEN	40_50	UKBB	PULM_ANXIETY	-12.8746087919322	-12.8956117284571	-12.8768202157488	-12.803938103698	-12.6313872549728	NA	3785.65103296813	2868.8520524263	3921.11843861184	5219.21114702458	9860.33331838052	0	0.997286482116286	0.996413487115156	0.997379778821699	0.998042605674434	0.998977885859399	NA	229	28629	229	161	82	36	6	0	0	0	0	0	0	0	28514	28582	28661	28707	28737	28743	115	115	115	115	115	115
M13_DUPUTRYEN	40_50	UKBB	PULM_IMMUNECOMORB	-13.9541465734483	-13.9996979548233	-14.037424703641	-13.9792192836956	-13.6130059337107	NA	6706.18650403847	4264.67188132508	5282.29016726329	6510.0888387092	9518.88104292936	0	0.998339773272165	0.997380777911418	0.997879663761918	0.998286690866554	0.998858941139271	NA	350	21304	350	274	155	78	21	0	0	0	0	0	0	0	21236	21312	21431	21508	21565	21586	68	68	68	68	68	68
M13_DUPUTRYEN	40_50	UKBB	PULM_INFECTIONS	-14.2762489690907	1.46127304022518	-14.2138243560312	-14.3047917744046	-14.2294827161792	NA	3614.89062437878	1.02176152936204	3013.96199358484	4223.06568774357	5017.70837496736	0	0.996848931209232	0.152673750743568	0.996237195761085	0.99729733053661	0.997737319807875	NA	1066	26656	1065	882	548	252	84	0	1	1	0	0	0	0	26547	26730	27064	27360	27528	27612	109	109	110	110	110	110
M13_DUPUTRYEN	40_50	UKBB	PULM_MEDICATIO_COMORB	-12.04173668202	-12.1208700199338	-12.1361056359936	-12.1267658270944	-12.0899921560782	NA	2704.51352026172	1961.36681256313	2857.02348470321	4005.85211813792	6624.24070013764	0	0.996447463114248	0.995069258114033	0.996610744627537	0.997584597693086	0.998543770801395	NA	159	32216	159	117	56	22	5	0	0	0	0	0	0	0	32076	32118	32179	32213	32230	32235	140	140	140	140	140	140
M13_DUPUTRYEN	40_50	UKBB	PULM_PNEUMONIA_SEPSIS	-12.1858615343874	-12.1925442242601	-12.23782223861	-12.2378124386481	-11.3341846331442	NA	3619.79409145896	2534.7062867844	3619.02372329236	5560.35350142297	8358.66297034656	0	0.997313965333998	0.996161998994403	0.997301937881638	0.998243932923107	0.998918084364827	NA	128	25905	128	88	44	19	4	0	0	0	0	0	0	0	25797	25837	25881	25906	25921	25925	108	108	108	108	108	108
M13_DUPUTRYEN	40_50	UKBB	PULM_PSYCH_COMORB	-13.4661716146643	-13.435395991619	2.49261990965779	-13.5311818396774	-13.3068486019485	NA	3422.57925788139	2333.94904994851	1.02565905248396	3995.89158048354	4501.79195302798	0	0.996860723479684	0.995406996641319	0.0150879242921983	0.997298149804974	0.997641536147822	NA	590	22136	589	462	266	138	43	0	1	1	1	0	0	0	22059	22186	22382	22510	22605	22648	77	77	77	78	78	78
M13_DUPUTRYEN	40_50	UKBB	Q17_CONGEN_MALFO_DEFORMAT_CHROMOSOMAL_ABNORMALITI	-11.8958853272545	-11.8690894495819	-11.8229376510227	-11.9956566526652	-11.7308728756178	NA	3287.00195993151	2396.25820256265	3181.2221977178	4028.77150215081	5814.04313407842	0	0.997112407404698	0.99604795322591	0.99703468757824	0.997624304308992	0.99839012615049	NA	112	32342	112	87	47	24	7	0	0	0	0	0	0	0	32203	32228	32268	32291	32308	32315	139	139	139	139	139	139
M13_DUPUTRYEN	40_50	UKBB	R18_ABDOMI_PELVIC_PAIN	-13.8328200969777	-13.8823073617814	-13.8335755553423	-13.8558106710837	-13.7789885376821	NA	4431.65645229694	3044.23368386634	4130.1422907043	5157.26562829905	5919.88691434944	0	0.997509514606	0.99636150129304	0.997327555579999	0.997856359375519	0.998142864475308	NA	588	28449	588	474	266	147	50	0	0	0	0	0	0	0	28334	28448	28656	28775	28872	28922	115	115	115	115	115	115
M13_DUPUTRYEN	40_50	UKBB	R18_ABNORMALITI_BREAT	-12.2244827991357	3.13574181843041	-12.2789426618899	-12.3440587973234	-12.0195964149216	NA	3032.36769886549	1.01711897830857	3127.01077992037	4035.49378290146	6639.70867605132	0	0.996783470660919	0.0020494952373802	0.99686692682406	0.997559377091708	0.99855562259784	NA	154	29204	153	116	58	30	6	0	1	1	0	0	0	0	29076	29113	29171	29199	29223	29229	128	128	129	129	129	129
M13_DUPUTRYEN	40_50	UKBB	R18_ABNORMALITI_HEART_BEAT	-11.9685690117927	-11.9620481226876	-12.0066286366975	-12.0903907724045	-11.6032596238728	NA	3116.41849774728	2339.55409502329	2951.23736214288	4328.08148220321	5328.750842767	0	0.996935741152397	0.995920465379324	0.996753945544091	0.997771131707048	0.998262622016682	NA	141	29270	141	104	56	24	9	0	0	0	0	0	0	0	29143	29180	29228	29260	29275	29284	127	127	127	127	127	127
M13_DUPUTRYEN	40_50	UKBB	R18_ABNORMAL_FINDI_DIAGNOST_IMAGI_FUNCTION_STUDI_WO_DIAGNOSIS	-12.0434712623085	-12.065130155557	-11.9235110241798	-12.1349496247303	-11.8446582740428	NA	2675.34884476446	2107.15100718895	2868.46690767144	3670.45688750662	7838.23091379221	0	0.996408218934713	0.995431495682241	0.996683399785972	0.997362107331612	0.998794285793318	NA	163	32364	163	116	59	27	3	0	0	0	0	0	0	0	32225	32272	32329	32361	32385	32388	139	139	139	139	139	139
M13_DUPUTRYEN	40_50	UKBB	R18_DYSPNOEA	-13.0967252691494	-13.0896751126507	-13.2273572507989	-13.1470627198353	NA	NA	3789.19275580227	2579.45067829395	3795.14734363783	4810.18031848276	0	0	0.997242247951729	0.995951074024675	0.997219111194454	0.997819244891195	NA	NA	102	17768	102	80	40	22	5	0	0	0	0	0	0	0	17727	17749	17789	17807	17824	17829	41	41	41	41	41	41
M13_DUPUTRYEN	40_50	UKBB	R18_GENERAL_SYMPTOMS_SIGNS	-12.8172998088723	1.9765015036907	2.46548062691778	-12.8324307765763	-12.9563408904177	NA	2244.92710157496	1.01625912779558	1.01775535002008	3081.33242050078	3818.7345266226	0	0.995444542470765	0.0517894876846378	0.0154154475447541	0.996677161889517	0.997292913540981	NA	604	30425	602	455	253	108	32	0	2	2	1	0	0	0	30294	30441	30643	30788	30864	30896	131	131	132	133	133	133
M13_DUPUTRYEN	40_50	UKBB	R18_HEADACHE1	-11.9013320992466	-11.870202898635	-11.8832898538277	-11.9094586051512	-11.8709847651319	NA	2643.65765635208	1902.73674901744	2638.43938226377	4369.28108397606	4413.66179719364	0	0.996408060991796	0.995022437970945	0.996406413005319	0.99782518881264	0.997854012273424	NA	181	29014	181	141	71	28	12	0	0	0	0	0	0	0	28891	28931	29001	29044	29060	29072	123	123	123	123	123	123
M13_DUPUTRYEN	40_50	UKBB	R18_NAUSEA_VOMITI	-12.7333940874943	-12.7629016750941	-12.8073876686776	-12.800064291511	-12.7325846440002	NA	3928.08160831415	3095.22753031805	4231.57692679586	5598.28072865434	8222.65944608424	0	0.997413556598698	0.996710001691029	0.997585107996293	0.998175696205313	0.998764495998735	NA	221	27887	221	160	85	42	11	0	0	0	0	0	0	0	27779	27840	27915	27958	27989	28000	108	108	108	108	108	108
M13_DUPUTRYEN	40_50	UKBB	R18_OTHER_SYMPTOMS_SIGNS_INVOLVI_DIGES_SYSTEM_ABDOMEN	-12.9020360635327	-12.8631788033565	-12.8605719438224	-12.8470376009806	-12.7932004110078	NA	3613.98627631891	2760.95109151627	3800.2033199089	5448.34598864164	7054.5500142839	0	0.997151534974429	0.996282695962112	0.997299820207807	0.998118613708369	0.998553062707658	NA	292	28171	292	209	103	44	13	0	0	0	0	0	0	0	28062	28145	28251	28310	28341	28354	109	109	109	109	109	109
M13_DUPUTRYEN	40_50	UKBB	R18_PAIN_THROAT_CHEST	-13.1329031017491	-13.0804267512996	-13.1842240589495	-13.2748653882085	-13.3555146670496	NA	2718.02255558233	2026.57274505602	2693.76555898744	4019.73783358569	6570.09596072073	0	0.996144807617672	0.99485012412499	0.996094891483991	0.997365054307977	0.998378082804378	NA	488	29905	488	371	209	85	17	0	0	0	0	0	0	0	29779	29896	30058	30182	30250	30267	126	126	126	126	126	126
M13_DUPUTRYEN	40_50	UKBB	R18_SYMPTOMS_SIGNS_ABNORMAL_CLINI_LABOR_FINDI_NOT_ELSEW_CLASSIFIED	-14.1053786997116	0.832953286912987	1.37047474081418	-14.1595611837276	-13.9694059049078	NA	2362.67243845445	1.02132208411004	1.02352389353126	3197.53532852984	4229.99256213375	0	0.995236581740816	0.414749679298287	0.18057822787323	0.996466760435248	0.997365018289928	NA	1985	25646	1983	1513	847	399	112	0	2	2	1	0	0	0	25549	26019	26685	27133	27420	27532	97	97	98	99	99	99
M13_DUPUTRYEN	40_50	UKBB	R18_SYMPTOMS_SIGNS_CONCERNI_FOOD_FLUID_INTAKE	-11.6502942506476	3.87331985763632	-11.6832566329199	-11.6716998153011	-11.5732462542318	NA	3066.79557130664	1.02155466269541	2899.65002566762	4145.15916547633	8113.39501818612	0	0.996968964074234	0.000149683869375744	0.996785175872165	0.997753365696361	0.998861868385251	NA	110	29008	109	82	44	18	3	0	1	1	0	0	0	0	28885	28912	28950	28976	28991	28994	123	123	124	124	124	124
M13_DUPUTRYEN	40_50	UKBB	R18_SYMPTOMS_SIGNS_INVOLVI_CIRCULATO_RESPI_SYSTEMS	-13.440301375053	1.54965660586124	-13.4228215116632	-13.5513632625903	-13.2206041069945	NA	2390.18003756993	1.01529732825636	2294.12671592285	3241.30258755463	4237.85867133433	0	0.995513412262847	0.126933135233682	0.995331643685449	0.996664183076423	0.997510889435071	NA	767	30670	766	585	322	143	39	0	1	1	0	0	0	0	30537	30718	30981	31160	31264	31303	133	133	134	134	134	134
M13_DUPUTRYEN	40_50	UKBB	R18_SYMPTOMS_SIGNS_INVOLVI_COGNITION_PERCEP_EMOTIONAL_STATE_BEHVI	-12.0608729512603	-12.0441473135054	-12.0617069412355	-12.0764306756333	-11.6931225637287	NA	2942.20672025076	2160.16153394913	3249.71492927728	4177.08167224709	6151.01463567095	0	0.996729272181926	0.995551356114619	0.997038562502167	0.997693225816854	0.998483216689534	NA	139	32401	139	100	46	22	6	0	0	0	0	0	0	0	32261	32300	32354	32378	32394	32400	140	140	140	140	140	140
M13_DUPUTRYEN	40_50	UKBB	R18_SYMPTOMS_SIGNS_INVOLVI_DIGES_SYSTEM_ABDOMEN	-13.8998343239589	-13.8991737717494	-13.8945877829168	-13.8745332958463	-13.7750820270923	NA	3137.12878034006	2242.5847833536	3036.00620774666	3983.27895756184	5017.30400616061	0	0.996464784299818	0.995054873624767	0.996348413800442	0.997220818918834	0.997809398941795	NA	1012	29628	1012	774	418	209	64	0	0	0	0	0	0	0	29508	29746	30102	30311	30456	30520	120	120	120	120	120	120
M13_DUPUTRYEN	40_50	UKBB	R18_SYMPTOMS_SIGNS_INVOLVI_SKIN_SUBCU_TISSUE	-11.9123630847471	-11.9294770464744	-11.8859569596422	-12.0211588904241	-12.4155347934519	NA	3112.41918013488	2202.36791925706	3024.67993369846	5485.28828410299	6451.80472405556	0	0.996946212308594	0.995678152171676	0.996864594817173	0.998251415621715	0.998464591252287	NA	127	32342	127	95	47	17	5	0	0	0	0	0	0	0	32201	32233	32281	32311	32323	32328	141	141	141	141	141	141
M13_DUPUTRYEN	40_50	UKBB	R18_SYMPTOMS_SIGNS_INVOLVI_URINARY_SYSTEM	-13.2182145193487	-13.1725583087843	3.04771450306052	-13.3852014986819	-13.1714622004172	NA	3519.18274912558	2523.60317423982	1.01859350644161	4709.37527122928	7101.00108316381	0	0.997003115427681	0.995835267096622	0.00277082533343859	0.997732219110882	0.998520025531116	NA	346	31745	345	258	142	67	13	0	1	1	1	0	0	0	31610	31697	31813	31888	31942	31955	135	135	135	136	136	136
M13_DUPUTRYEN	40_50	UKBB	R18_SYNCO_COLLAP	-12.0699404436615	-12.1179678429713	-12.0140666717596	-11.8219259749603	-12.0789779935324	NA	3123.54115020159	2453.78056525858	3192.92962379775	4949.4655685182	8198.55140786163	0	0.99691683422757	0.996059672048119	0.996997799256488	0.998094233990529	0.998824472021307	NA	121	28958	121	89	46	18	4	0	0	0	0	0	0	0	28834	28866	28909	28937	28951	28955	124	124	124	124	124	124
M13_DUPUTRYEN	40_50	UKBB	R18_UNSPE_HAEMATU	-12.049817936056	-11.9955188444621	-12.0723189115321	-12.2798169032862	-12.182544358804	NA	2568.51277121947	1855.73127907228	2594.88612350441	3665.85354678003	6677.80695929394	0	0.996256850060218	0.994842479220577	0.996287975014431	0.997327264205219	0.99854439358271	NA	202	31327	202	150	78	34	5	0	0	0	0	0	0	0	31194	31246	31318	31362	31391	31396	133	133	133	133	133	133
M13_DUPUTRYEN	40_50	UKBB	RA_CO_MORB	-13.3514600271762	-13.3442441768595	-13.4056630621774	-13.1312181129447	4.3482670140135	NA	3900.2480734164	2805.14934445566	4540.77698866309	5878.13480947355	1.02799421136726	0	0.997268660143336	0.996204435151123	0.997644421632372	0.998217600000288	2.3384142370917e-05	NA	226	21010	225	162	66	30	10	0	1	1	1	1	1	0	20928	20991	21087	21123	21143	21153	82	82	82	82	82	83
M13_DUPUTRYEN	40_50	UKBB	RHEUMA_COMORB	-15.1289174268459	-15.1128970217536	-15.1150569693287	-15.1282814687481	-15.0136391267615	NA	4581.87531895434	3264.67718296767	4322.71533980412	5736.38061791456	7622.57447762805	0	0.997365465696494	0.996306432930635	0.997210076290513	0.997895779756027	0.998428464929994	NA	1258	23118	1258	976	533	257	71	0	0	0	0	0	0	0	23022	23304	23747	24023	24209	24280	96	96	96	96	96	96
M13_DUPUTRYEN	40_50	UKBB	RHEUMA_ENDPOINTS	-13.1486487989549	-13.1994632397394	-13.144223912566	-13.2008266025091	-13.346758682731	NA	2652.49815268521	1885.86060277954	2653.50734259062	4017.67622070399	5902.01130848348	0	0.996044837619988	0.994415514101698	0.996047672352101	0.997378405773396	0.998195672109615	NA	507	31391	507	380	179	75	17	0	0	0	0	0	0	0	31259	31386	31587	31691	31749	31766	132	132	132	132	132	132
M13_DUPUTRYEN	40_50	UKBB	SLEEP	-12.1885019017639	-12.1744071101696	-12.220556396708	-12.1656422465398	-12.0836084078864	NA	2788.5696413671	1852.82736821164	2525.03493159134	3397.01083059688	3779.70831986129	0	0.996512553827902	0.994757362860877	0.996138447398728	0.997142559192265	0.997449192543923	NA	180	31907	180	147	74	37	14	0	0	0	0	0	0	0	31771	31804	31877	31914	31937	31951	136	136	136	136	136	136
M13_DUPUTRYEN	40_50	UKBB	SLE_COMORB	-13.3901628919913	-13.3824028282978	-13.4118401752971	-13.1301233138459	4.34599419942533	NA	4039.19234916788	2868.45913731175	4553.32095537834	5868.28971885915	1.0279941703912	0	0.997354970066752	0.996277592478047	0.997649828589089	0.998214758569491	2.36150209328408e-05	NA	211	20953	210	154	65	30	10	0	1	1	1	1	1	0	20871	20927	21016	21051	21071	21081	82	82	82	82	82	83
M13_DUPUTRYEN	40_50	UKBB	SMOKING	-14.1583079238223	-14.1864091795971	-14.1054904024843	-14.1977221458522	-14.2884405916862	NA	4302.44238083416	3131.71279302073	4128.30691244842	5375.15529069628	7616.81606298721	0	0.997374357652989	0.996385658936776	0.997273814337169	0.997892501795059	0.998503243433303	NA	520	21057	520	401	218	109	31	0	0	0	0	0	0	0	20984	21103	21286	21395	21473	21504	73	73	73	73	73	73
M13_DUPUTRYEN	40_50	UKBB	SMOKING_DEPEND	-14.1670045966657	-14.1845588046921	-14.1372189579434	-14.0118547426699	-14.017894082603	NA	4674.42487475567	3426.329002236	4741.32013604984	6707.88230880653	13863.6486273111	0	0.997581816536025	0.996696870575823	0.997620946972253	0.998333328773159	0.999193238399333	NA	429	21207	429	318	151	62	9	0	0	0	0	0	0	0	21134	21245	21412	21501	21554	21563	73	73	73	73	73	73
M13_DUPUTRYEN	40_50	UKBB	SPONDYLOPATH_COMORB	-14.3180947466897	-14.2304367713736	-14.3957603877602	-14.2039243447797	-14.2139330818733	NA	5602.21945064892	3890.57278308421	5606.14832153843	7120.42787799896	9058.34803131147	0	0.997960777080959	0.99708160697429	0.997951152614484	0.998408370309279	0.998747997641398	NA	292	20954	292	227	114	55	19	0	0	0	0	0	0	0	20872	20937	21050	21109	21145	21164	82	82	82	82	82	82
M13_DUPUTRYEN	40_50	UKBB	ST19_COMPLICATIO_PROCED_NOT_ELSEW_CLASSIFIED	-11.8629324075544	-11.8612400692953	-11.8741262319661	-12.055152647274	-11.9738740810615	NA	2673.57399001381	1853.02538448033	2479.59427544372	3686.64912074248	4241.9899496955	0	0.996459712882166	0.994892765217587	0.996179154841127	0.997390963251694	0.997747812538751	NA	185	31519	185	144	80	36	11	0	0	0	0	0	0	0	31382	31423	31487	31531	31556	31567	137	137	137	137	137	137
M13_DUPUTRYEN	40_50	UKBB	ST19_COMPLICATIO_SURGI_MEDICAL_CARE_NOT_ELSEW_CLASSIFIED	-12.9011536388643	-12.8789323551728	-12.8816959616206	-13.0361461254864	-12.7945047524263	NA	3393.06567121087	2335.80138119059	3279.19858695027	4608.67867144592	6324.9511716485	0	0.996966281380816	0.995600717893859	0.996865673237628	0.997743100225206	0.998385990568802	NA	307	31824	307	239	125	54	13	0	0	0	0	0	0	0	31686	31754	31868	31939	31980	31993	138	138	138	138	138	138
M13_DUPUTRYEN	40_50	UKBB	ST19_INJURI_ELBOW_FOREA	-11.9547203815788	-11.9846347627042	-11.9162438780969	-11.9855640366195	-12.0654989631743	NA	3363.46513478715	2599.08563105122	2786.71256982933	4946.22784066021	5869.8043524096	0	0.997164095254222	0.99632089029936	0.996588181306832	0.998066589844484	0.998359933656397	NA	103	32372	103	84	53	16	6	0	0	0	0	0	0	0	32231	32250	32281	32318	32328	32334	141	141	141	141	141	141
M13_DUPUTRYEN	40_50	UKBB	ST19_INJURI_HEAD	-12.070812932177	-12.1275937328948	-12.1878670048733	-12.1859120483054	-12.4226346526145	NA	2802.85850567764	2145.09602584634	2760.05095749519	4024.59634453712	3890.99539731782	0	0.996563834569487	0.995489074552402	0.996476702981767	0.997584121389142	0.997452628301237	NA	156	32172	156	114	63	32	15	0	0	0	0	0	0	0	32035	32077	32128	32159	32176	32191	137	137	137	137	137	137
M13_DUPUTRYEN	40_50	UKBB	ST19_INJURI_KNEE_LOWER_LEG	-12.0675301674887	-12.0966545417896	-12.1214996242438	-12.1313287897202	-11.9777037882467	NA	2861.16994481869	2126.94758457479	2649.84319623905	3545.8100984023	4139.78468533024	0	0.996634779601812	0.995462191012866	0.996350152458944	0.997270191919129	0.9976914713399	NA	143	32174	143	110	70	36	12	0	0	0	0	0	0	0	32033	32066	32106	32140	32164	32176	141	141	141	141	141	141
M13_DUPUTRYEN	40_50	UKBB	ST19_INJURI_WRIST_HAND	-12.2764828525416	-12.2020430013742	-12.3791943796366	-12.3738482233221	-12.4793262493677	NA	2718.68491907301	1820.75325331399	2780.44277407233	3447.89566172356	5387.34936294978	0	0.996397087881723	0.994652900480687	0.996447639371932	0.997136548715314	0.998151771461579	NA	175	32103	175	141	72	39	8	0	0	0	0	0	0	0	31969	32003	32072	32105	32136	32144	134	134	134	134	134	134
M13_DUPUTRYEN	40_50	UKBB	ST19_INJURY_POISO_CERTA_OTHER_CONSE_EXTER_CAUSES	-14.0626068892465	-14.0743847462856	-14.1101373510685	-14.110756586103	-14.0579558447154	NA	3286.84870803871	2333.59689293038	3100.9111393117	4171.59269557783	5534.34872207554	0	0.996586303877436	0.995187829463891	0.996369382614849	0.997301094768173	0.997973273021605	NA	985	29389	985	757	418	204	56	0	0	0	0	0	0	0	29275	29503	29842	30056	30204	30260	114	114	114	114	114	114
M13_DUPUTRYEN	40_50	UKBB	T2D	-13.2607911226635	-13.251733065748	-13.2922801032607	-13.2157004825539	-13.0116283171234	NA	3967.91326117611	3065.70929661616	4285.64671263007	6384.91142276333	7990.40860329105	0	0.997333469733676	0.996551101468638	0.997525300432046	0.998348513370378	0.998700720667448	NA	226	30651	226	156	76	33	10	0	0	0	0	0	0	0	30525	30595	30675	30718	30741	30751	126	126	126	126	126	126
M13_DUPUTRYEN	40_50	UKBB	T2D_INCLAVO	-12.2629539940404	-12.2518821524377	-12.2801263843634	-12.2044981059863	-12.0183749886269	NA	2343.49169197917	1820.965828871	2540.03629330125	3800.52900908369	4837.75968999301	0	0.995824872329311	0.994631687371422	0.9961425413081	0.997437787252373	0.9980178292019	NA	226	32067	226	156	76	33	10	0	0	0	0	0	0	0	31934	32004	32084	32127	32150	32160	133	133	133	133	133	133
M13_DUPUTRYEN	40_50	UKBB	T2D_WIDE	-13.2353834159333	-13.2320923213884	-13.3020116299582	-13.1431198982433	-13.0752498099298	NA	3748.34644673663	2925.87502094184	4128.32765783338	6011.99819757055	7507.63512613616	0	0.997182681406369	0.996391627767258	0.997429116043638	0.998255707378829	0.998610410002244	NA	233	30525	233	161	78	35	11	0	0	0	0	0	0	0	30399	30471	30554	30597	30621	30632	126	126	126	126	126	126
M13_DUPUTRYEN	40_50	UKBB	VWXY20_ACCIDENTS	-14.0984218448616	-14.1305156945219	-14.1234376555047	-14.136451613535	-13.9932209035964	NA	3869.67763210648	2792.94890539832	3657.65610174681	4950.72217682686	7169.40203842493	0	0.997093068388264	0.995963237212058	0.99691910761034	0.997721697813658	0.998442691905658	NA	643	30635	643	504	282	135	32	0	0	0	0	0	0	0	30512	30651	30873	31020	31123	31155	123	123	123	123	123	123
M13_DUPUTRYEN	40_50	UKBB	VWXY20_COMPLICATIO_MEDICAL_SURGI_CARE	-12.8738135094243	-12.8773959512483	-12.8405732295016	-12.9612607373336	-12.8475377527981	NA	3111.30177474854	2176.41225637259	2959.02211982272	4112.60399101366	5514.15528872531	0	0.996698556272951	0.99527910420791	0.996537618658425	0.997485395449268	0.998140994911087	NA	374	31808	374	288	155	72	19	0	0	0	0	0	0	0	31672	31758	31891	31974	32027	32046	136	136	136	136	136	136
M13_DUPUTRYEN	40_50	UKBB	VWXY20_EXTER_CAUSES_MORBIDI_MORTA	-14.0443695256857	-14.0650442477973	-14.0458634237925	-14.0911832364043	-14.0518213957549	NA	3231.48304850645	2306.4318253777	3032.05858210627	4111.92060254798	5398.42886211213	0	0.99653231962983	0.995134383781115	0.996303851926749	0.997265726498997	0.997923151537478	NA	1027	29487	1027	795	445	217	60	0	0	0	0	0	0	0	29373	29605	29955	30183	30340	30400	114	114	114	114	114	114
M13_DUPUTRYEN	40_50	UKBB	VWXY20_OTHER_EXTER_CAUSES_ACCIDENTAL_INJURY	-14.073241445669	-14.1096669699249	-14.0729007811247	-14.0877683214613	-13.9445167913003	NA	4269.92029326387	3109.87187089123	3962.45144786444	5443.53818728049	8103.37486132963	0	0.997370254953479	0.996379964423889	0.997166267700354	0.997935092966048	0.998626978344846	NA	520	30406	520	407	236	110	25	0	0	0	0	0	0	0	30283	30396	30567	30693	30778	30803	123	123	123	123	123	123
M13_DUPUTRYEN	40_50	UKBB	VWXY20_SURGI_OPERA_OTHER_SURGI_PROCED_CAUSE_ABNORMAL_REACTION_PATIENT_COMPLICATION_WO_MENTION_MISAD_TIME_PROCED	-12.8993136777607	-12.864898522983	-12.8471680375854	-12.9060888598298	-12.730989523332	NA	3644.51911575563	2486.31075672885	3374.46550953699	4477.10010699092	6081.22220923256	0	0.997175994578988	0.995871530508866	0.99696232418573	0.997699949848432	0.998329636343633	NA	262	32058	262	210	117	57	15	0	0	0	0	0	0	0	31920	31972	32065	32125	32167	32182	138	138	138	138	138	138
M13_DUPUTRYEN	40_50	UKBB	VWXY20_SURGI_OTHER_MEDICAL_PROCED_CAUSE_ABNORMAL_REACTION_PATIENT_COMPLICATION_WO_MENTION_MISAD_TIME_PROCED	-12.8971832338451	-12.8588535520464	-12.8341303167683	-12.9086094864547	-12.7869535059143	NA	3656.59125314306	2491.39359824626	3337.95378798409	4589.28841148258	5927.80804940824	0	0.997185782787466	0.995881889086555	0.996932213610205	0.997755737773252	0.998278873947206	NA	280	31550	280	226	126	59	16	0	0	0	0	0	0	0	31417	31471	31571	31638	31681	31697	133	133	133	133	133	133
M13_DUPUTRYEN	40_50	UKBB	VWXY20_TRANSPO_ACCIDENTS	-12.1652272538054	-12.1563926726303	-12.3016264171804	-12.2551264562849	-12.2261672007407	NA	3073.09589268711	2154.72038302756	3200.31977599298	3855.53453581861	5002.58023181854	0	0.996841484290646	0.995498559046938	0.99693303972497	0.997463864054669	0.998049994226169	NA	145	29467	145	114	56	30	9	0	0	0	0	0	0	0	29348	29379	29437	29463	29484	29493	119	119	119	119	119	119
M13_DUPUTRYEN	40_50	UKBB	WEIGHTLOSS	-11.4837005733075	3.83429237991328	-11.4963938389641	-11.5663474670538	-11.4553293364771	NA	2794.88833964439	1.01706861164451	2847.11971347204	3541.36902464511	7054.86810575688	0	0.996721643052038	0.000163283750306737	0.996778228123278	0.99739406043329	0.998704436955716	NA	100	32460	99	75	38	18	3	0	1	1	0	0	0	0	32319	32343	32380	32400	32415	32418	141	141	142	142	142	142
M13_DUPUTRYEN	40_50	UKBB	Z21_ACQUI_ABSENCE_ORGANS_NOT_ELSEW_CLASSIFIED	-12.5425870311204	-12.4954220959851	-12.4589404886239	-12.5310200136676	-12.2082970591343	NA	4417.47550767138	3657.4074116839	4912.11972057064	7312.22766670791	10807.8256444956	0	0.997734560592125	0.997274056769269	0.997976273754127	0.998632659845684	0.999098726239105	NA	240	23407	240	159	89	36	10	0	0	0	0	0	0	0	23340	23421	23491	23544	23570	23580	67	67	67	67	67	67
M13_DUPUTRYEN	40_50	UKBB	Z21_FACTO_INFLUENCI_HEALTH_STATUS_CONTACT_W_HEALTH_SERVI	-15.0211528761316	-15.0454787952544	-15.0460936818052	-15.0820869405941	-14.963842107005	NA	3347.85579494896	2506.67333531939	3198.18541357927	4284.75676635213	5258.44910961594	0	0.996420065114318	0.99521099020266	0.996246308449263	0.997191499979776	0.997729482167722	NA	2149	22022	2149	1690	953	472	160	0	0	0	0	0	0	0	21940	22399	23136	23617	23929	24089	82	82	82	82	82	82
M13_DUPUTRYEN	40_50	UKBB	Z21_FOLLOW__EXAM_TREAT_CONDI_OTH_MALIG_NEOPLASMS	-11.9893965166717	-12.0211913694617	-12.0003756336456	-11.9555351679833	-12.3448078612608	NA	3178.25816261063	2264.04623379303	3206.11162761212	4018.03187620347	7245.61367037388	0	0.996990133841783	0.995763567993463	0.99701354999546	0.99762592155938	0.998640594533277	NA	133	27446	133	104	53	25	4	0	0	0	0	0	0	0	27334	27363	27414	27442	27463	27467	112	112	112	112	112	112
M13_DUPUTRYEN	40_50	UKBB	Z21_MEDICAL_OBSER_EVALU_SUSPECTED_DISEA_CONDI	-12.0715014468975	-12.0625455105716	-12.2091559132955	-12.0522857274396	-12.2680974199563	NA	3097.76647036889	2062.22523205354	2985.38123980389	4607.54137270402	4803.14697158987	0	0.996890779099829	0.995332971493559	0.996736942766616	0.997912916898581	0.997962062177859	NA	143	27499	143	117	55	24	9	0	0	0	0	0	0	0	27384	27410	27472	27503	27518	27527	115	115	115	115	115	115
M13_DUPUTRYEN	40_50	UKBB	Z21_OTHER_MEDICAL_CARE	-12.8622048137879	-12.8075589695061	-12.8205678228361	-12.9148587475664	-13.0303307980764	NA	3051.31308618098	2479.50895592637	3204.05868016715	5074.37820328463	7211.10621316672	0	0.996636685926067	0.995878656498823	0.996807391233725	0.997969296953827	0.998558238666751	NA	365	29010	365	255	134	46	12	0	0	0	0	0	0	0	28894	29004	29125	29213	29247	29259	116	116	116	116	116	116
M13_DUPUTRYEN	40_50	UKBB	Z21_PERSONAL_HISTORY_ALLERGY_DRUGS_MEDICAM_BIOLO_SUBST	-12.8915498058387	-12.8698171846843	3.2009365570516	-12.7626449934356	-12.374643589879	NA	3098.91248639905	2247.96594416808	1.0296367921366	3893.10491546525	6247.22797780748	0	0.99668079078312	0.99543206054183	0.00187847781844165	0.997384324497625	0.998419534128712	NA	468	23882	467	364	200	102	23	0	1	1	1	0	0	0	23805	23908	24072	24170	24249	24272	77	77	77	78	78	78
M13_DUPUTRYEN	40_50	UKBB	Z21_PERSONAL_HISTORY_CERTA_OTH_DISEA	-13.99477160869	-14.0356256850634	-13.9813647962928	-14.0751752732007	-13.8280627910962	NA	3318.89446900998	2565.53829225819	3391.262528697	5438.35953882996	6753.70445158113	0	0.996635572714743	0.995634930413632	0.996710521991858	0.997934974246681	0.998366349878486	NA	718	25085	718	551	289	115	38	0	0	0	0	0	0	0	24989	25156	25418	25592	25669	25707	96	96	96	96	96	96
M13_DUPUTRYEN	40_50	UKBB	Z21_PERSONAL_HISTORY_MALIG_NEOPLASM	-12.7083706593815	-12.649956723017	-12.5258929787927	-12.673868419211	-12.4682402843505	NA	3950.23181506123	3272.12690798904	4419.43219149038	6287.40352314194	8726.20762406995	0	0.997433113871317	0.996915406918425	0.997738577535704	0.998391660873688	0.998859961455551	NA	275	23339	275	186	98	41	13	0	0	0	0	0	0	0	23274	23363	23451	23508	23536	23549	65	65	65	65	65	65
M13_DUPUTRYEN	40_50	UKBB	Z21_PERSONAL_HISTORY_MEDICAL_TREAT	-13.0471498242637	-12.9813038919396	-13.1818670691164	-13.1663550717899	-13.1178221818649	NA	4004.49454179402	3003.26868822723	4006.07000612874	5757.49853858767	7645.10354879738	0	0.997400395760131	0.996551241071685	0.997374586759207	0.998175384291081	0.998630953447828	NA	288	23841	288	194	102	42	11	0	0	0	0	0	0	0	23769	23863	23955	24015	24046	24057	72	72	72	72	72	72
M13_DUPUTRYEN	40_50	UKBB	Z21_PERSONAL_HISTORY_OTH_DISEA_CONDI	-13.909140504336	-13.9355539805738	-13.8390494527121	-13.8578478350604	-13.6732466972433	NA	5030.14534852997	3653.56686442121	4565.16648257381	6832.42331043758	9085.81225340255	0	0.997793726910272	0.996956690045773	0.997581260831406	0.998381693470945	0.998799263289444	NA	470	24075	470	366	211	89	25	0	0	0	0	0	0	0	23998	24102	24257	24379	24443	24468	77	77	77	77	77	77
M13_DUPUTRYEN	40_50	UKBB	Z21_PERSONAL_HISTORY_RISK__NOT_ELSEW_CLASSIFIED	-12.78940605879	-12.8758062067885	-12.8346206297094	-12.7813699115767	-12.8720103669887	NA	5198.72751452705	3728.90106158824	5006.58528368129	9288.40043078681	9832.98549981148	0	0.998037123639477	0.997244929163956	0.997954587039361	0.998902065584278	0.998955518097204	NA	178	22988	178	135	69	25	8	0	0	0	0	0	0	0	22919	22962	23028	23072	23089	23097	69	69	69	69	69	69
M13_DUPUTRYEN	40_50	UKBB	Z21_PERSONS_ENCOUNTERI_HEALTH_SERVI_CIRCUMSTANC_RELATED_REPRODUCTION	-12.807185983121	-12.8107233160119	-12.8137726547441	-12.8472932466793	-12.6405949811213	NA	3445.63914725245	2444.65171034098	2604.85485119381	3172.32723886728	2935.30330892512	0	0.99703432890177	0.995818859790193	0.996075071081763	0.99676873533596	0.996563999239625	NA	244	27163	244	223	174	119	58	0	0	0	0	0	0	0	27030	27051	27100	27155	27216	27274	133	133	133	133	133	133
M13_DUPUTRYEN	40_50	UKBB	Z21_PERSONS_ENCOUNTERI_HEALTH_SERVI_EXAM_INVES	-13.9982829812225	-13.9954087037926	-14.0902580412738	-13.9781528478839	-14.1358607502342	NA	4019.20331546428	2827.67260915549	3779.71627478633	5238.52545995633	7976.19673967776	0	0.997221093233812	0.996050930755197	0.997025603909814	0.997870977396931	0.998585945217985	NA	587	30961	587	460	242	103	23	0	0	0	0	0	0	0	30840	30967	31185	31324	31404	31427	121	121	121	121	121	121
M13_DUPUTRYEN	40_50	UKBB	Z21_PERSONS_ENCOUNTERI_HEALTH_SERVI_OTH_CIRCUMSTANC1	-13.1041678425245	-13.0474899713282	-13.0417763045081	-13.1071885036108	-13.0721350837246	NA	2829.68093881244	2050.01651838653	2523.23815980814	3289.24100064793	4133.91389012513	0	0.996305033656345	0.994921835785884	0.995876019238855	0.996820544416441	0.997476958239807	NA	420	31589	420	335	207	108	33	0	0	0	0	0	0	0	31458	31543	31671	31770	31845	31878	131	131	131	131	131	131
M13_DUPUTRYEN	40_50	UKBB	Z21_PERSONS_ENCOUNTERI_HEALTH_SERVI_SPECIFIC_PROCED_HEALTH_CARE	-13.9434761795372	-13.9281231647966	-13.9072253266187	-13.9694520528652	-14.0814475287306	NA	3510.35936602161	2489.56528476619	3313.67177996377	4472.74952571404	5839.48159272768	0	0.996830736129065	0.995536177930238	0.9966513497615	0.997508022318042	0.998075966417622	NA	837	30558	837	636	331	147	42	0	0	0	0	0	0	0	30431	30632	30937	31121	31226	31268	127	127	127	127	127	127
M13_DUPUTRYEN	40_50	UKBB	Z21_PERSONS_W_POTEN_HEALTH_HAZARDS_RELATED_FAMILY_PERSONAL_HISTORY_CERTA_CONDI_INFLUENCI_HEALTH_STATUS	-14.9770876489727	-15.0040177921816	-14.9548934630236	-14.9905927441811	-14.8689300006797	NA	3506.89612480201	2653.83120682287	3529.36121462466	5128.2122367797	6781.24664548979	0	0.99659244236239	0.995489008366923	0.996619149423751	0.997667657865593	0.998250516343502	NA	2004	28188	2004	1545	834	373	109	0	0	0	0	0	0	0	28082	28541	29252	29713	29977	30086	106	106	106	106	106	106
M13_DUPUTRYEN	40_50	UKBB	Z21_PROBL_RELATED_LIFESTYLE	-13.1243176932531	-13.0734470593338	-13.0540724082436	-13.1354575115008	-13.0929160439635	NA	2911.64733372049	2131.83119699335	2569.23972796215	3356.08074911248	4195.39240901696	0	0.996403529068535	0.995107006502719	0.99594603886023	0.996877145464401	0.997509978187549	NA	391	31435	391	313	199	104	32	0	0	0	0	0	0	0	31304	31382	31496	31591	31663	31695	131	131	131	131	131	131
M13_DUPUTRYEN	40_50	UKBB	Z21_TOBAC_USE	-13.1328503031533	-13.0990151560035	-13.0683001232143	-13.1729177615753	-13.2543987733086	NA	4393.67713054659	3097.84674816132	3672.28839594733	4363.35407561628	4978.86685458554	0	0.997615099475485	0.996626214380607	0.997160633432765	0.997591198982561	0.997875928808397	NA	180	31999	180	152	103	63	23	0	0	0	0	0	0	0	31863	31891	31940	31980	32020	32043	136	136	136	136	136	136
M13_DUPUTRYEN	50_60	UKBB	AB1_BACT_INTEST_OTH	-11.9682560465948	-11.9484403874366	-11.9197102988566	-11.8804803134552	-11.9320030251323	-12.1180681709433	1544.03621116049	1179.18034817618	1363.16634860071	1494.02698121826	1639.50682143911	2669.18854381002	0.993815435786253	0.991915305417459	0.993023278756934	0.993655300717324	0.994193206867936	0.9963776308316	164	41506	138	117	86	69	45	13	0	0	0	0	0	0	41080	41101	41132	41149	41173	41205	452	452	452	452	452	452
M13_DUPUTRYEN	50_60	UKBB	AB1_CANDIDIASIS	-12.9449784072931	-12.9314890495777	-12.8831723093937	-12.852028752493	-12.8306298238574	-12.714913231541	1758.31553152645	1347.99315136064	1498.31824242147	1740.72552269667	1738.61297564781	2768.78353812314	0.994125909188136	0.99234589790235	0.993139536496726	0.994109156199121	0.994111818638079	0.996335937005435	368	41086	306	236	189	142	106	43	0	0	0	0	0	0	40705	40775	40822	40869	40905	40968	443	443	443	443	443	443
M13_DUPUTRYEN	50_60	UKBB	AB1_DERMATOPHYTOSIS	-14.1516864716415	0.964231336223051	-14.1651018324286	1.10655663840354	0.943179311358716	-14.1530517182067	1908.64749545594	0.714330885336465	1390.93683455808	0.713468631645981	0.711981970060803	2072.89322086229	0.99408413092764	0.1770677898861	0.991874598171763	0.12091283898911	0.185262846025742	0.994552341816901	1032	41021	696	667	631	574	488	229	3	5	3	3	2	0	40910	40939	40975	41032	41118	41377	444	442	444	444	445	447
M13_DUPUTRYEN	50_60	UKBB	AB1_GASTROENTERITIS_NOS	-14.0308304319728	-14.0268439220793	1.22687191273248	0.897659403251838	-14.0284307137482	-14.1944540949723	1606.4862222317	1239.38918301737	0.712650018374459	1.00367893773853	2029.48904383799	4371.03705123982	0.993031474221568	0.990970097658006	0.0851487082307854	0.371124452918174	0.994484828987096	0.99740896365484	1117	42572	922	768	583	407	254	72	3	3	3	1	0	0	42299	42453	42638	42814	42967	43149	465	465	465	467	468	468
M13_DUPUTRYEN	50_60	UKBB	AB1_HERPES_SIMPLEX	-12.8033198664139	-12.791880551484	-12.8742030912216	-12.7524529199291	-12.7471086367967	-12.8244711897841	2935.26158593945	2097.10879195649	2337.7713169838	2450.9525292036	2142.11673232811	3233.60032142199	0.996519717730243	0.995133118156301	0.995606039015277	0.995848577535927	0.995252050928293	0.996835595088736	143	38397	96	97	81	75	64	37	0	0	0	0	0	0	38032	38031	38047	38053	38064	38091	412	412	412	412	412	412
M13_DUPUTRYEN	50_60	UKBB	AB1_INFECT_PARASIT	0.149847652207373	0.494366497355188	0.185971368244952	-0.00948479559762272	0.345132965100955	-12.9889537483198	0.715360164209803	0.458279507468591	0.585783011886836	0.713832409688111	0.584426489165925	734.155175716969	0.8340800882008	0.280701642946671	0.750883327217508	0.989398703122167	0.554822087298397	0.985884258054983	4492	34195	3416	2981	2454	1984	1516	673	12	12	7	4	3	0	34913	35348	35875	36345	36813	37656	346	346	351	354	355	358
M13_DUPUTRYEN	50_60	UKBB	AB1_INTESTINAL_INFECTIONS	-14.0478428657546	-14.0335016241786	0.944190128738952	1.21748211458434	-14.0577984840328	-14.1376549134254	1432.07453098031	1093.56923618061	0.712628735771748	0.712206723626944	1620.66949291004	2895.20402640567	0.992173328316362	0.989761227186577	0.185191140230779	0.0873675399404995	0.993079181309931	0.996103842199273	1480	42770	1192	1011	777	583	388	130	4	4	4	2	0	0	42590	42771	43005	43199	43394	43652	464	464	464	466	468	468
M13_DUPUTRYEN	50_60	UKBB	AB1_MYCOSES	-13.0785815149498	-0.109702116059062	-0.0114450393546975	0.815201533808813	0.707873573229427	-13.0673815684502	900.789004314851	1.00447065472597	1.00422372831511	0.713074324421547	0.711831542048841	1080.89472553922	0.988415898059959	0.913032868483514	0.990906784755691	0.252946850273531	0.320008829244093	0.990354279848257	1510	41473	1082	975	867	766	626	294	3	5	4	3	2	0	41451	41558	41666	41767	41907	42239	447	445	446	447	448	450
M13_DUPUTRYEN	50_60	UKBB	AB1_OTHER_BACTERIAL	-12.9828895713922	-13.0209407484771	-13.0204047498555	-13.0009803713627	-13.0018219243688	-13.0620951536384	1406.59392726503	1141.63554299288	1463.25847236603	1811.36491448757	1947.41198547962	3452.1300710443	0.992635614401062	0.990899913365081	0.992900336455527	0.994273272951952	0.994672993704694	0.996980988846973	552	43016	490	321	210	138	85	36	0	0	0	0	0	0	42594	42763	42874	42946	42999	43048	484	484	484	484	484	484
M13_DUPUTRYEN	50_60	UKBB	AB1_OTHER_BACT_INOTHER	-12.9955891520819	0.894166293495651	-13.0035156043949	-13.0286078529989	-12.9843946831267	-13.0423207681382	1338.7897876768	1.00356056282686	1255.75826135102	1475.33664239229	1459.38824310031	2094.20976155669	0.992255082012011	0.372932467483379	0.991737964831177	0.992954021717164	0.992901195814514	0.995030966190376	599	42650	481	383	267	201	142	70	1	1	0	0	0	0	42293	42391	42507	42573	42632	42704	474	474	475	475	475	475
M13_DUPUTRYEN	50_60	UKBB	AB1_OTHER_SEPSIS	-12.9787844453647	-13.015656133484	-13.0382368034991	-12.9895235040011	-12.9436628343375	-13.1424475388049	1574.88189938502	1303.41533529198	1755.27180717346	2251.95244657112	2667.45084820442	4688.40096600416	0.993424615195573	0.992032609862147	0.994073332609745	0.995397734618719	0.996128322959091	0.997763386210919	438	42899	399	246	149	91	51	19	0	0	0	0	0	0	42455	42608	42705	42763	42803	42835	483	483	483	483	483	483
M13_DUPUTRYEN	50_60	UKBB	AB1_OTHER_SUPERF_MYCOSIS	-13.4874497208645	-13.4647386611237	1.6484860194027	-13.54337003648	-13.4894200056019	-13.4295968665473	2653.47221913944	1858.50753809742	1.00440852217614	2078.69035082575	2005.13165526263	3001.8130264897	0.995944415215594	0.994219440658987	0.100745420513661	0.994801549255551	0.994632313173732	0.996430413167452	249	40778	170	163	150	136	106	55	1	1	1	0	0	0	40415	40422	40435	40449	40479	40530	441	441	441	442	442	442
M13_DUPUTRYEN	50_60	UKBB	AB1_OTHER_VIRAL	1.58771585095395	-13.0258341177644	-13.007517373793	1.37080175759529	1.31258151346211	-12.9193249605443	1.00578400937811	1066.46811804187	1164.92391319808	1.00427935414086	1.00358340874548	1931.20869481014	0.114431208882811	0.99025488586683	0.991091021903032	0.172265431374354	0.190908996284445	0.994662382649906	583	41563	412	400	344	280	221	98	3	2	2	2	1	0	41272	41284	41340	41404	41463	41586	459	460	460	460	461	462
M13_DUPUTRYEN	50_60	UKBB	AB1_SEPSIS	-12.979578479335	-13.0153631205126	-13.0327020368512	-12.9930604857112	-12.9750742643154	-13.1195180186594	1557.35302864808	1280.05905237234	1720.10181450574	2198.99490214837	2496.53541914977	4460.92271027598	0.993350200505976	0.991887422432073	0.993954722817633	0.995285617975989	0.995853227338402	0.997653434847002	451	42921	408	255	156	96	56	23	0	0	0	0	0	0	42481	42634	42733	42793	42833	42866	483	483	483	483	483	483
M13_DUPUTRYEN	50_60	UKBB	AB1_SEPSIS_BACT	-13.0998846244859	-13.0855015147091	-13.0916854184168	-13.047754533093	-13.1760473113143	-13.0282299154526	1900.04087686315	1602.66105517618	2157.58517958241	2798.25499116844	2963.58972415069	6800.70668772006	0.99449900630488	0.993485457457503	0.995158666423849	0.996279622763563	0.996452636475925	0.9984714798589	291	42476	267	167	95	56	35	11	0	0	0	0	0	0	42022	42122	42194	42233	42254	42278	478	478	478	478	478	478
M13_DUPUTRYEN	50_60	UKBB	AB1_SEPSIS_BACT_IMPL	-13.1036930072364	-13.0966980979895	-13.0965467588821	-13.0467306916763	-13.1853057677429	-13.1068354170778	1944.93545176526	1671.01289073924	2225.10451230029	2912.14600125278	3211.97591580331	7406.87205778305	0.994624420448449	0.99374657952323	0.995303828621166	0.996425402380117	0.996724657148654	0.998588103577198	274	42455	253	155	87	51	31	8	0	0	0	0	0	0	41998	42096	42164	42200	42220	42243	478	478	478	478	478	478
M13_DUPUTRYEN	50_60	UKBB	AB1_SEPSIS_CONDITION	0.935147162183138	-0.201614217179608	0.232577971402179	-13.0470651096359	-13.0661811848125	-13.0923182994596	0.712671223393309	1.00342762583884	1.00350140641479	1000.16897342322	1065.70704516684	1716.60255143749	0.189462136496577	0.840756812797982	0.816719406632025	0.989592002096366	0.990217721560904	0.993914690762776	1754	42227	1535	1122	735	465	287	115	4	2	1	0	0	0	41982	42395	42782	43052	43230	43402	460	462	463	464	464	464
M13_DUPUTRYEN	50_60	UKBB	AB1_SEPSIS_EXPLICIT	-12.9782314315183	-13.0114336127921	-13.0326870293189	-12.9940952459114	-12.9709602408446	-13.1237806410118	1549.17224480791	1269.35038654305	1712.01553675754	2189.0049261992	2473.96441287164	4457.44277677961	0.993315779187166	0.991821454262426	0.993926177005205	0.995263726012535	0.995816721757989	0.997650839876407	454	42896	410	258	157	97	57	23	0	0	0	0	0	0	42454	42606	42707	42767	42807	42841	486	486	486	486	486	486
M13_DUPUTRYEN	50_60	UKBB	AB1_SEPSIS_IMPLICIT	-13.1404696179008	-13.1082586772381	-13.0967587579206	-13.0227046109279	-13.0998330418879	-13.1218032353337	1601.97732562295	1319.11605015081	1591.85872601011	2093.15224941256	2400.29932839972	3543.00211571031	0.99345530046524	0.992071429129803	0.993435608605517	0.9950359330436	0.995645500324408	0.99704497487304	404	42732	356	253	168	97	57	23	0	0	0	0	0	0	42300	42403	42488	42559	42599	42633	480	480	480	480	480	480
M13_DUPUTRYEN	50_60	UKBB	AB1_SEPSIS_VIRAL	-12.1182002149029	-12.0766335569049	-12.0757527819366	-11.8211280315895	-11.8987975366741	-11.9276833790183	1572.5885840796	1341.88472249952	1902.93945940746	2677.83237056999	2433.86049043541	3845.89107425822	0.993851647364404	0.992819331477674	0.994936784777509	0.996477798603911	0.99609927148028	0.997525437155203	143	42182	125	95	49	23	20	9	0	0	0	0	0	0	41720	41750	41796	41822	41825	41836	480	480	480	480	480	480
M13_DUPUTRYEN	50_60	UKBB	AB1_SEPSIS_VIRAL_IMPL	-12.1182002149029	-12.0766335569049	-12.0757527819366	-11.8211280315895	-11.8987975366741	-11.9276833790183	1572.5885840796	1341.88472249952	1902.93945940746	2677.83237056999	2433.86049043541	3845.89107425822	0.993851647364404	0.992819331477674	0.994936784777509	0.996477798603911	0.99609927148028	0.997525437155203	143	42182	125	95	49	23	20	9	0	0	0	0	0	0	41720	41750	41796	41822	41825	41836	480	480	480	480	480	480
M13_DUPUTRYEN	50_60	UKBB	AB1_STREPTSTAPHYCOCC_INOTHER	-12.775033597936	1.37633441405867	-12.7006473282916	2.12871919792094	-12.7076670840108	-12.5732563349768	1523.77249978426	1.00363971789165	1382.4916655927	1.0033001638026	1986.91380654757	3545.00544259664	0.993310758222844	0.17026802224684	0.992670112863645	0.0338614947382823	0.994897019582195	0.997170107003128	295	42313	252	205	142	96	50	21	2	2	1	1	0	0	41882	41929	41992	42038	42084	42113	472	472	473	473	474	474
M13_DUPUTRYEN	50_60	UKBB	AB1_VIRAL_INOTHER	-12.1641946510476	-12.06639028794	-11.7547485696447	-11.6582438456515	-11.708632282944	-11.5140710455663	1528.16295093913	1426.60179361102	2292.46231301702	2831.07414539663	2607.83223941716	3818.36554694941	0.993648896796368	0.993251465288546	0.995908813310303	0.996714354339322	0.996417673883044	0.997594026689247	154	42240	141	112	31	22	16	9	0	0	0	0	0	0	41779	41808	41889	41898	41904	41911	474	474	474	474	474	474
M13_DUPUTRYEN	50_60	UKBB	AB1_VIRAL_NOS	1.60576986254321	-13.0496620945312	-13.0318188624074	1.41554314850094	1.35799161979686	-12.9305840459611	1.00546977109077	1092.19898541711	1194.46675398041	1.0042632305998	1.00358202687689	1953.71316519593	0.110258028323841	0.990467051956014	0.991295127504248	0.15867733308117	0.176009433521221	0.994719266760976	560	41544	398	385	330	267	211	93	3	2	2	2	1	0	41244	41257	41312	41375	41431	41549	459	460	460	460	461	462
M13_DUPUTRYEN	50_60	UKBB	AB1_VIRAL_OTHER_INTEST_INFECTIONS	-12.5627440943424	-12.548585481974	-12.5660856489729	2.07664827224958	-12.6143070539833	-12.5166696000474	1731.45185503743	1265.80203814175	1426.5947890517	1.00407164203783	1531.88705127837	2243.92428444512	0.994210909429201	0.992090265051267	0.992971966424526	0.0386186644889493	0.993429902620341	0.995549401685757	248	41471	178	163	128	113	93	42	1	1	1	1	0	0	41088	41103	41138	41153	41173	41224	452	452	452	452	453	453
M13_DUPUTRYEN	50_60	UKBB	AB1_VIRAL_SKIN_MUCOUS_MEMBRANE	1.60420124865394	0.261056670889292	0.342645864483797	0.544195358351627	-13.0767432527759	-13.0755800220196	0.715774302470216	1.00449338445156	1.00415464573294	1.00427200705507	849.063780297721	1335.59760125654	0.0250124099000644	0.794949481245274	0.732931808712821	0.587900871382257	0.987711972504446	0.992188787431267	1123	38875	804	760	694	587	470	223	5	3	2	1	0	0	38771	38815	38881	38988	39105	39352	418	420	421	422	423	423
M13_DUPUTRYEN	50_60	UKBB	AB1_VIRAL_WARTS	1.58766069818752	-13.1637980084952	1.00725586606127	1.17008259055493	-13.0926427757124	-13.0789963582349	1.00633633797655	1148.76828169511	1.00417768070756	1.00437205491228	1193.62867735517	1803.54899177494	0.114642801265143	0.990857197659279	0.315829317507871	0.244023367022168	0.991248360350443	0.994213942705142	545	38539	372	358	342	302	243	119	3	2	2	1	0	0	38294	38308	38324	38364	38423	38547	415	416	416	417	418	418
M13_DUPUTRYEN	50_60	UKBB	AB1_ZOSTER	1.396696008517	0.753775937720695	-13.9434674058116	-13.9256925786527	-13.9621511090354	-13.9098209160961	1.0061645681951	1.00437394956099	1684.39099517746	1888.20127645732	1864.64588298316	3186.51385893583	0.165094804212824	0.452957646810443	0.993395149737553	0.994115566745926	0.994025631994003	0.996517072701726	658	38761	519	478	414	321	242	99	2	1	0	0	0	0	38482	38523	38587	38680	38759	38902	416	417	418	418	418	418
M13_DUPUTRYEN	50_60	UKBB	ACUTE_RESPIRATORY_INFECTIONS	0.644303064695084	0.000293202861269781	1.0549215697491	1.15353202295999	-0.514844927442149	-13.0436399511766	0.717306781561245	0.715600079542493	0.460567120834771	0.460361979094547	1.00509187815147	809.640975080603	0.369065473367204	0.999673082722695	0.0219932815098705	0.0122206999849907	0.608485374340596	0.987146316605792	3395	32323	2398	2191	1931	1730	1383	678	11	9	10	6	1	0	32985	33192	33452	33653	34000	34705	324	326	325	329	334	335
M13_DUPUTRYEN	50_60	UKBB	ALCOHOLACUTE10	-12.1773471611862	-12.2063431887574	-12.2033356895677	-12.1519812532604	-12.314367501471	-12.5355712504576	1569.99433200694	1182.14285564739	1309.78833710129	1477.59943830471	1529.23612663272	2824.75014037969	0.993811429969096	0.991761503555294	0.992566194100359	0.993438161469349	0.993575003004934	0.996459189154665	171	43732	133	119	90	70	51	19	0	0	0	0	0	0	43280	43294	43323	43343	43362	43394	490	490	490	490	490	490
M13_DUPUTRYEN	50_60	UKBB	ALCOHOLMENTAL	1.12298935246046	0.59600295509294	0.859579304779518	1.08594281455594	1.74062694701525	-10.8007056075647	1.0050276326414	1.00418538705183	1.00420180854966	1.00405136837988	0.711867520740873	594.091663904278	0.263835465045528	0.55283397233769	0.392007387607249	0.279447636312035	0.0144789607869944	0.985495097682174	665	43272	508	436	331	269	209	87	4	3	3	2	2	0	42946	43018	43123	43185	43245	43367	479	480	480	481	481	483
M13_DUPUTRYEN	50_60	UKBB	ALCOHOL_RELATED	1.06195067979448	0.52140614185207	0.795795483242031	1.03543624931874	1.70066933345924	-11.747927587967	1.00490726245722	1.00414313999609	1.00403269658529	1.00405789924163	0.711926650371901	920.647413284359	0.290618916664805	0.603583071348368	0.428011391721401	0.302422879491918	0.0169022768268875	0.989818864927984	729	43178	551	476	363	293	227	102	4	3	3	2	2	0	42876	42951	43064	43134	43200	43325	476	477	477	478	478	480
M13_DUPUTRYEN	50_60	UKBB	ALLERG_ASTHMA	-13.0520279364293	-12.9997673663377	-12.9715334220883	-13.0040317795471	-13.0495756149142	-13.2934932784494	2865.33746234884	2298.48878410242	2911.04696420918	3653.81908247948	4272.3673680687	7870.11971222669	0.996365532611565	0.995487357410894	0.996444663337804	0.99716031526284	0.99756293459307	0.998652286319622	145	23404	125	106	66	44	26	13	0	0	0	0	0	0	23206	23225	23265	23287	23305	23318	218	218	218	218	218	218
M13_DUPUTRYEN	50_60	UKBB	ALLERG_ASTHMA_EXMORE	-13.054963362967	-13.001874261573	-12.9730374475206	-13.006057808293	-13.0525195553367	-13.3010872930993	2853.94038507059	2288.93052974139	2898.94513616793	3638.88333675028	4255.01065740008	7844.76025678285	0.996350197979937	0.995467779029465	0.996429407508204	0.997148215629061	0.997552441500583	0.998647157241181	145	23179	125	106	66	44	26	13	0	0	0	0	0	0	22986	23005	23045	23067	23085	23098	213	213	213	213	213	213
M13_DUPUTRYEN	50_60	UKBB	ALLERG_RHINITIS	-13.1145488778552	-13.1456949815141	-13.2049710584292	-13.2167332758692	-13.2864954780295	-13.3282850298272	1851.41773877416	1509.15278884671	1915.60478666771	2666.32263826576	3002.70470541342	4751.59719268211	0.994348218477869	0.993049998312797	0.99449993069322	0.996044970669116	0.996469497984082	0.997761927522344	286	43495	247	208	130	71	43	18	0	0	0	0	0	0	43050	43089	43167	43226	43254	43279	484	484	484	484	484	484
M13_DUPUTRYEN	50_60	UKBB	APPENDACUT_NOCOMPLIC	-12.9703275857664	-12.9893116667466	-13.0422173291926	-13.0484212317076	-13.1041483020633	-13.0915995727834	2142.22342622347	1620.96985678959	1794.53240615939	1997.27882146612	2073.7581071673	3748.70801461665	0.995169149597322	0.993606383070476	0.994201223560461	0.994787377870362	0.994958173764515	0.997213556270048	247	42891	181	164	131	112	81	35	0	0	0	0	0	0	42477	42494	42527	42546	42577	42623	480	480	480	480	480	480
M13_DUPUTRYEN	50_60	UKBB	APPENDICITIS_BROAD	-12.9851237208689	-12.9964193143729	-13.0566021416655	-13.0689136153511	-13.1258721308415	-13.1985112493206	1921.87370394825	1429.06714054561	1548.74941036978	1712.38225217954	1691.60664763645	2807.60381297827	0.994609140606474	0.992743868301266	0.993273580737841	0.99391059843177	0.993808947462657	0.996249168235438	322	42927	226	208	178	151	118	57	0	0	0	0	0	0	42543	42561	42591	42618	42651	42712	480	480	480	480	480	480
M13_DUPUTRYEN	50_60	UKBB	ARTHROSIS_COMORB	-14.0885543538316	0.270821794299779	-0.0720419811716136	1.00669731923127	0.40498737394591	-13.9657590905155	1212.25184269974	0.718098762709263	1.00784801320161	0.718099249102692	1.00664633750073	2547.85624309177	0.990727350073279	0.706071608297625	0.943014947776169	0.160947613440376	0.687453347857613	0.995626516296246	2305	22236	1885	1658	1246	883	582	189	5	6	4	3	1	0	22446	22673	23085	23448	23749	24142	205	204	206	207	209	210
M13_DUPUTRYEN	50_60	UKBB	ASTHMA_ACUTE_RESPIRATORY_INFECTIONS	-12.0325915946512	1.02238479359084	1.18999938268456	1.2867868837743	1.14646570201958	-12.0802348478396	954.123038199366	1.00486748104542	1.00510272727088	1.00523869260851	1.00384692192022	1036.91947552393	0.989938022457029	0.308947746664268	0.236429701580002	0.200516673574789	0.253423993508561	0.990704760520384	551	38302	365	346	308	285	231	128	2	2	2	2	1	0	38064	38083	38121	38144	38198	38301	422	422	422	422	423	424
M13_DUPUTRYEN	50_60	UKBB	ASTHMA_COMORB	0.568361010565757	-0.302179103837125	0.149897429617792	-0.626205583832605	0.350121817726907	-0.296006705760135	0.39431174226687	0.459044052916027	0.421209352005685	0.714471835100642	0.457788127348775	1.00465229989321	0.149471663552114	0.510358808277484	0.72193497636932	0.380780317409965	0.444383547299751	0.768271980531983	9187	29327	7369	6407	4987	3643	2521	1107	22	16	12	6	5	1	30844	31806	33226	34570	35692	37106	279	285	289	295	296	300
M13_DUPUTRYEN	50_60	UKBB	ASTHMA_CVDMETABOCOMORB	-15.2408258601432	-0.371933145194433	-0.0500520384468566	-15.2271943307276	0.535393823937185	-15.225195517749	1528.60046358005	0.716117062862079	0.715927812880722	1722.85038460125	0.714873183713374	3258.99102402911	0.992044868189549	0.603499411756965	0.944263598275008	0.992948090449045	0.453896150807665	0.996272495333462	3688	25607	3191	2621	1893	1270	777	294	6	6	4	2	2	0	25875	26445	27173	27796	28289	28772	223	223	225	227	227	229
M13_DUPUTRYEN	50_60	UKBB	ASTHMA_EOSINOPHIL_SUGG	-12.988188514845	-13.0230016376226	-13.0421699493307	-13.0254943462415	-13.0470326659402	-13.0950461902698	2413.6515513716	1817.24313689579	2036.54535661679	2377.4638399113	2547.51114251015	4520.32164125163	0.995706494970315	0.994282128355906	0.994890329901569	0.995628623801292	0.995913666383444	0.997688589132947	194	38221	158	133	103	80	55	23	0	0	0	0	0	0	37836	37861	37891	37914	37939	37971	421	421	421	421	421	421
M13_DUPUTRYEN	50_60	UKBB	ASTHMA_EXCL	1.00143628691051	-0.499688672296519	0.108040116556356	0.307681973120473	-0.807074486359556	-14.0912036083955	0.466122271005114	0.717143984547728	0.589735015500432	0.589241267168002	1.00623546551729	1233.77748879656	0.0316787235312846	0.485943026957179	0.85464021399294	0.601554499466402	0.422510624248575	0.990887409215688	5635	26928	4280	3770	3086	2488	1882	899	13	8	7	4	1	0	28017	28527	29211	29809	30415	31398	253	258	259	262	265	266
M13_DUPUTRYEN	50_60	UKBB	ASTHMA_HOSPITAL_INFECTIONS	-12.0194214126245	0.852896085933641	1.05613120283091	1.18183758492264	1.08528664266774	-12.0743666067896	858.01559937163	1.00474762267274	1.00483753249658	1.00496122871541	1.00381675388486	1004.33650871356	0.988823283471303	0.395955865065138	0.293237128084426	0.239593611608998	0.279625893985163	0.990407877692249	642	38439	449	413	349	310	239	133	2	2	2	2	1	0	38207	38243	38307	38346	38417	38523	423	423	423	423	424	425
M13_DUPUTRYEN	50_60	UKBB	ASTHMA_HOSPITAL_MAIN	1.72390967420653	-13.3881450122504	0.674991650961425	0.942116851395949	-13.3822906174953	-13.2979104574229	0.714677378552207	1011.24066199861	1.00434819796209	1.00440515197232	1328.53562536613	1997.68821499211	0.0158587168666844	0.989436854597909	0.501539541214752	0.348252177643175	0.991963073999917	0.99468880128152	901	38816	690	618	509	381	266	126	4	2	2	1	0	0	38596	38668	38777	38905	39020	39160	427	429	429	430	431	431
M13_DUPUTRYEN	50_60	UKBB	ASTHMA_HOSPITAL_PNEUMONIA	-12.0243065274412	-12.0184752849835	-12.049622791438	-12.1021195633057	-12.1256685090611	-12.1643538817882	1482.3731590497	1163.22989868115	1480.96754460581	1794.15019167348	1881.04279268725	3237.83569592393	0.993528010632245	0.991756414379172	0.993508229165031	0.994618053062942	0.994856673795185	0.997002402767206	184	38310	161	128	80	55	33	15	0	0	0	0	0	0	37915	37948	37996	38021	38043	38061	418	418	418	418	418	418
M13_DUPUTRYEN	50_60	UKBB	ASTHMA_IMMUNECOMORB	0.735767145167004	0.205501554730797	-14.136923280382	1.44125300093287	0.645687995588524	1.29779333887418	1.0096100520785	1.00822051420393	1463.85937036187	0.718764838594103	1.00741019472073	1.00674990906421	0.466146227089701	0.838489474112675	0.992294712371917	0.0449437892783918	0.521562630165254	0.197366075062022	1546	22390	1210	1018	810	597	441	241	5	4	3	3	2	1	22534	22726	22934	23147	23303	23503	187	188	189	189	190	191
M13_DUPUTRYEN	50_60	UKBB	ASTHMA_INFECTIONS	-12.0194214126245	0.852896085933641	1.05613120283091	1.18183758492264	1.08528664266774	-12.0743666067896	858.01559937163	1.00474762267274	1.00483753249658	1.00496122871541	1.00381675388486	1004.33650871356	0.988823283471303	0.395955865065138	0.293237128084426	0.239593611608998	0.279625893985163	0.990407877692249	642	38439	449	413	349	310	239	133	2	2	2	2	1	0	38207	38243	38307	38346	38417	38523	423	423	423	423	424	425
M13_DUPUTRYEN	50_60	UKBB	ASTHMA_MEDICATIO_COMORB	-15.0772617976443	-15.0730165865563	0.416217083235852	-15.0953356910308	-15.0656124151211	-15.0380041903769	2210.424874797	1791.07528116904	1.0065167761247	3062.86222060098	3374.76006817397	6165.70461959585	0.994557688315101	0.993285382591952	0.679224023266319	0.996067636850478	0.996438093560532	0.998053980815938	1682	25545	1542	1199	744	437	244	93	0	0	1	0	0	0	25473	25816	26271	26578	26771	26922	212	212	211	212	212	212
M13_DUPUTRYEN	50_60	UKBB	ASTHMA_MODE	1.83809749445702	-13.8889457815731	0.818632465181289	1.06075467693224	-13.8333980811211	-13.7163995325016	0.72087526438464	1384.65347035049	1.00762516956055	1.00800904944043	1780.25210087227	2644.81530364878	0.0107780553055945	0.991996849886543	0.416540640666311	0.292649758430257	0.993800123210661	0.995862072356089	901	25080	690	618	509	381	266	126	4	2	2	1	0	0	25040	25112	25221	25349	25464	25604	247	249	249	250	251	251
M13_DUPUTRYEN	50_60	UKBB	ASTHMA_NAS	1.35362404197949	-15.1774852671018	0.991956464214385	0.924086355140478	-15.1560223952916	1.22825747628095	0.593999848288385	1669.41707631369	0.590307748523233	0.717609079637395	2235.155216694	1.00624664999257	0.0226772361283811	0.992746142041851	0.0928784213466471	0.197840153538932	0.994589787986605	0.222225153034533	2377	24930	1856	1681	1363	986	686	311	8	5	5	2	1	1	25201	25376	25694	26071	26371	26746	242	245	245	248	249	249
M13_DUPUTRYEN	50_60	UKBB	ASTHMA_NAS_EXMORE	1.34398243053134	-15.1747998153471	0.982201412317982	0.914379879434977	-15.1536904643597	1.21850270782204	0.593984285927207	1658.9664361077	0.590300477998323	0.71760125992569	2221.46658155126	1.00624270780918	0.0236568697025935	0.992701739238514	0.0961322636880913	0.20258644558667	0.994557288418542	0.225917196010591	2377	24705	1856	1681	1363	986	686	311	8	5	5	2	1	1	24981	25156	25474	25851	26151	26526	237	240	240	243	244	244
M13_DUPUTRYEN	50_60	UKBB	ASTHMA_NOS	-12.9375510965055	2.5184559085194	-12.9808621514514	-12.9652906038964	-12.9858497473982	-12.8702756202769	2866.34207124735	1.01066673579939	2514.36077476765	2752.0329185109	2740.52455784574	4800.9448832483	0.996398672256157	0.0127070488325795	0.995880788631639	0.996241045351466	0.996219274802868	0.997861049822355	171	23427	134	112	88	72	54	22	1	1	0	0	0	0	23245	23267	23291	23307	23325	23357	218	218	219	219	219	219
M13_DUPUTRYEN	50_60	UKBB	ASTHMA_NOS_EXMORE	-12.9208663903452	2.50835230199656	-12.9662331785538	-12.9516317193178	-12.9752227102092	-12.8580888609922	2829.41315428036	1.01065433579179	2483.02892926742	2718.51753539645	2709.48029100716	4745.80328933058	0.996356373773984	0.0130680567337856	0.995833511996212	0.996198712070561	0.996179086322057	0.997838246255358	171	23202	134	112	88	72	54	22	1	1	0	0	0	0	23025	23047	23071	23087	23105	23137	213	213	214	214	214	214
M13_DUPUTRYEN	50_60	UKBB	ASTHMA_OBESITY	-13.0192224260792	1.00023010846901	1.32372222848373	-12.9601806910575	-13.0018158065208	-12.7689261908416	1470.47295055891	1.0043281354483	1.00407760866572	1556.89463502395	1629.1832338882	3201.41325552861	0.992935809632239	0.319289195042067	0.187387672318837	0.99335818338637	0.993632491569383	0.996817623580634	506	38494	422	377	285	193	130	39	2	2	1	0	0	0	38156	38201	38293	38385	38448	38539	420	420	421	422	422	422
M13_DUPUTRYEN	50_60	UKBB	ASTHMA_PNEUMONIA	-12.0184934629944	-12.0112812179727	-12.049623108781	-12.102113730633	-12.1256653393192	-12.1643696544159	1489.18640230134	1169.82251345455	1480.93258388931	1794.11034461821	1880.99897728626	3237.75202012803	0.993560734729503	0.991807776528917	0.993508075744714	0.994617936125992	0.994856555334332	0.997002321411438	183	38310	160	127	80	55	33	15	0	0	0	0	0	0	37915	37948	37995	38020	38042	38060	418	418	418	418	418	418
M13_DUPUTRYEN	50_60	UKBB	ASTHMA_PNEUMONIA_AND_SEPSIS	-12.0243065274412	-12.0184752849835	-12.049622791438	-12.1021195633057	-12.1256685090611	-12.1643538817882	1482.3731590497	1163.22989868115	1480.96754460581	1794.15019167348	1881.04279268725	3237.83569592393	0.993528010632245	0.991756414379172	0.993508229165031	0.994618053062942	0.994856673795185	0.997002402767206	184	38310	161	128	80	55	33	15	0	0	0	0	0	0	37915	37948	37996	38021	38043	38061	418	418	418	418	418	418
M13_DUPUTRYEN	50_60	UKBB	ASTHMA_PSYCH_COMORB	1.12614976868216	-0.500449360915063	1.11843099894528	-14.100680858904	0.785824473751212	-14.1155738601993	0.594684634953224	1.00769029794818	0.514822428584609	1187.47448104761	0.716635496893558	1918.99156061258	0.0582658517941964	0.619449903803149	0.0298210032462042	0.990525732266365	0.272839485487033	0.994131033654205	2730	23065	2153	1878	1477	1089	760	346	8	5	5	1	2	0	23425	23700	24101	24489	24818	25232	209	212	212	216	215	217
M13_DUPUTRYEN	50_60	UKBB	AUD	1.42837901669239	0.933582003382704	-11.7516348460567	1.58044975405391	1.59189332047167	-11.7004600980313	1.00470864533016	1.00423040081701	700.13166049044	1.00426556620713	1.00363024976474	1187.71107250802	0.155117772575343	0.35255273715513	0.986608222024012	0.115548293005293	0.112708631337112	0.992139952480769	453	43537	361	305	210	165	120	48	3	2	1	1	1	0	43142	43198	43293	43338	43383	43455	484	485	486	486	486	487
M13_DUPUTRYEN	50_60	UKBB	AUD_SWEDISH	1.06323225592237	0.521411508193553	0.795800610725286	1.03544148369771	1.70067294513369	-11.7480240709384	1.00491394632344	1.00414312772578	1.00403269257414	1.00405790014692	0.711926654363795	920.69375181687	0.290040334983647	0.603579340659523	0.428008413548159	0.302420435857999	0.0169020440641455	0.989819293710353	728	43178	550	476	363	293	227	102	4	3	3	2	2	0	42876	42950	43063	43133	43199	43324	476	477	477	478	478	480
M13_DUPUTRYEN	50_60	UKBB	AUTOIMMUNE	0.026206902066636	-0.46853415627053	-14.8955727641735	-14.8903899491832	-14.9031834847968	-14.8927166935961	1.00453102766351	1.00408019665614	1562.6135082698	1833.24031979649	1928.91371673728	3130.59669239873	0.979186595294715	0.640764466892099	0.992394301291577	0.993519299417444	0.993835441366319	0.996204358124815	2603	40127	2128	1793	1380	992	676	288	1	1	0	0	0	0	40169	40504	40917	41305	41621	42009	432	432	433	433	433	433
M13_DUPUTRYEN	50_60	UKBB	BLEEDING	-13.3343235505536	0.912558256474254	0.107020792331988	1.12658636975451	-13.3871090555127	1.71276697010975	922.367646361505	0.583994431386953	1.0039522571079	0.712383169874832	1044.50478029271	1.00329246718085	0.988465683555406	0.118143259362239	0.915106728148495	0.113779029769478	0.989774029373937	0.0877948730560733	1696	42739	1387	1148	863	621	411	157	6	6	3	2	1	1	42578	42817	43102	43344	43554	43808	464	464	467	468	469	469
M13_DUPUTRYEN	50_60	UKBB	BRADY_UNSPE	2.08158667402957	1.56474571264966	-11.7021581264937	-11.7204476944998	-11.7213058641828	-11.7260269105851	1.00411363277466	1.0035891639972	929.173187805947	1132.27163314732	1451.92046231675	1905.3395829254	0.0381668010528982	0.118960960174029	0.989951577813252	0.991741030165694	0.993558774299398	0.995089611922593	236	43750	204	169	113	74	39	17	2	1	0	0	0	0	43290	43325	43381	43420	43455	43477	490	491	492	492	492	492
M13_DUPUTRYEN	50_60	UKBB	BRONCHITIS	1.04072761448532	0.381158084563946	-0.604635249862706	0.606244515192886	-0.501217936492156	-13.0304314435994	0.586584148488204	0.58518500657732	1.00453473691527	0.584878429520161	1.00386988049178	821.828748042995	0.0760272502431354	0.514822971620944	0.547236866193898	0.299954571097051	0.617578085309712	0.987349743488631	3180	38947	2251	2067	1827	1615	1264	599	10	7	4	4	1	0	39461	39645	39885	40097	40448	41113	405	408	411	411	414	415
M13_DUPUTRYEN	50_60	UKBB	C3_BREAST	-15.0570966513825	-15.0526694135126	-15.0517543675281	-15.0496418426548	-15.0459540124842	-15.0402043534393	4058.26353829087	3122.10828646231	3536.25906491672	4136.08970711578	4292.76787944407	6669.45760362851	0.997039670471864	0.996153161616428	0.99660388960774	0.997096810943237	0.99720345703127	0.998200702757705	896	23334	731	644	501	370	242	113	0	0	0	0	0	0	23354	23441	23584	23715	23843	23972	145	145	145	145	145	145
M13_DUPUTRYEN	50_60	UKBB	C3_BREAST_EXALLC	-15.064796592707	-15.0599876052498	-15.0590235797456	-15.0566189214174	-15.052471910233	-15.0460631805409	3950.68043506053	3042.48940663376	3448.32624525961	4036.45211833912	4203.01306387844	6563.83646565228	0.996957501452983	0.996050575393493	0.996515606885938	0.99702376850666	0.997142500134363	0.998171037462302	896	20313	731	644	501	370	242	113	0	0	0	0	0	0	20351	20438	20581	20712	20840	20969	127	127	127	127	127	127
M13_DUPUTRYEN	50_60	UKBB	C3_BRONCHUS_LUNG	-11.0680671351175	-11.0332703064661	-10.8440099795148	-10.8377478864661	-11.0156742164586	-10.5204830310305	1061.40418253487	969.213161761554	1518.43297053059	1817.16772039322	2657.63261244278	6119.11636221229	0.991680002785189	0.990917286053987	0.994301892305465	0.99524137461209	0.996692841901466	0.998628212579993	142	43769	137	69	29	17	7	2	0	0	0	0	0	0	43284	43352	43392	43404	43414	43419	490	490	490	490	490	490
M13_DUPUTRYEN	50_60	UKBB	C3_BRONCHUS_LUNG_EXALLC	-12.0542586054567	-12.0319113865492	-11.851025269387	-11.8369094035838	-12.0128496995225	-11.5341093163783	1733.96215525272	1591.60281835879	2522.5683653267	2994.93718890116	4398.34029350363	9877.56781218748	0.994453264544971	0.99396835392282	0.996251552410265	0.996846523957995	0.997820801768306	0.999068304482468	142	35204	137	69	29	17	7	2	0	0	0	0	0	0	34811	34879	34919	34931	34941	34946	398	398	398	398	398	398
M13_DUPUTRYEN	50_60	UKBB	C3_CANCER	-0.578612646753151	-1.05174014262193	0.082533774187489	-0.140682165161803	0.0156096599522453	-12.859158233085	1.00401960122189	1.00341066043085	0.711940158085835	1.00345512135454	1.00321049352565	997.772880130085	0.564415013920301	0.294562497658084	0.907709631740197	0.888503737839538	0.987585652046831	0.989717259306943	3870	39730	3335	2721	1856	1216	757	350	5	4	4	2	1	0	39822	40436	41301	41941	42400	42807	438	439	439	441	442	443
M13_DUPUTRYEN	50_60	UKBB	C3_CANCER_EXALLC	-0.578700903140156	-1.05182299960951	0.0824515309545825	-0.140764168413208	0.0155293090970926	-12.8591689590159	1.00401969465709	1.00341071206045	0.711940217835397	1.00345515936894	1.00321052621485	997.742164268899	0.56435564630813	0.294524485803395	0.90780119429148	0.88843917623279	0.987649550291993	0.989716934189789	3870	39728	3335	2721	1856	1216	757	350	5	4	4	2	1	0	39820	40434	41299	41939	42398	42805	438	439	439	441	442	443
M13_DUPUTRYEN	50_60	UKBB	C3_CANCER_WIDE	-0.578612646753151	-1.05174014262193	0.082533774187489	-0.140682165161803	0.0156096599522453	-12.859158233085	1.00401960122189	1.00341066043085	0.711940158085835	1.00345512135454	1.00321049352565	997.772880130085	0.564415013920301	0.294562497658084	0.907709631740197	0.888503737839538	0.987585652046831	0.989717259306943	3870	39730	3335	2721	1856	1216	757	350	5	4	4	2	1	0	39822	40436	41301	41941	42400	42807	438	439	439	441	442	443
M13_DUPUTRYEN	50_60	UKBB	C3_CANCER_WIDE_EXALLC	-0.578612646753151	-1.05174014262193	0.082533774187489	-0.140682165161803	0.0156096599522453	-12.859158233085	1.00401960122189	1.00341066043085	0.711940158085835	1.00345512135454	1.00321049352565	997.772880130085	0.564415013920301	0.294562497658084	0.907709631740197	0.888503737839538	0.987585652046831	0.989717259306943	3870	39730	3335	2721	1856	1216	757	350	5	4	4	2	1	0	39822	40436	41301	41941	42400	42807	438	439	439	441	442	443
M13_DUPUTRYEN	50_60	UKBB	C3_COLON	-12.2041745105852	-12.2044739208103	-12.2081881017057	3.14821463886925	-12.1537085560208	-11.9737289320348	1439.50580074029	1189.01740346563	1541.0592384283	1.00329687168706	2239.31737575404	3915.43754118707	0.993235591155708	0.991810388730306	0.993679267690489	0.00170180634938057	0.995669569257975	0.99756000741708	205	43692	186	139	79	39	27	12	1	1	1	1	0	0	43221	43268	43328	43368	43380	43395	489	489	489	489	490	490
M13_DUPUTRYEN	50_60	UKBB	C3_COLON_EXALLC	-12.2027326386917	-12.2054759331007	-12.2041842551048	3.15441706190901	-12.167046813432	-12.0013217570936	1443.19835190395	1194.16976984407	1543.49274990806	1.00401991754426	2222.55404512131	3867.34811600268	0.993253695206175	0.99184505294485	0.993691302577679	0.00167919953414657	0.995632119571659	0.99752397413347	205	35249	186	139	79	39	27	12	1	1	1	1	0	0	34868	34915	34975	35015	35027	35042	399	399	399	399	400	400
M13_DUPUTRYEN	50_60	UKBB	C3_COLORECTAL	-13.2543562925481	-13.2664153057143	-13.2560914752333	2.63213451904126	-13.183109209514	-12.8962806852517	1930.44608722521	1533.9407344664	1976.29252456541	1.00327226563067	3020.8215701485	5622.55330393837	0.994521803416497	0.993099514370876	0.994648185284894	0.00870187819106816	0.996517978414366	0.998169917887468	305	43592	281	220	126	59	39	16	1	1	1	1	0	0	43127	43188	43282	43349	43369	43392	488	488	488	488	489	489
M13_DUPUTRYEN	50_60	UKBB	C3_COLORECTAL_EXALLC	-13.2443726031646	-13.2652373886371	-13.2489333770304	2.6574138417423	-13.1885824145452	-12.9145533440405	1943.8794609031	1547.17874195779	1986.42247313832	1.0039877815343	3017.74678156374	5502.72970235958	0.994563758262769	0.993159162449573	0.994678352085135	0.00812432805321064	0.996512983510106	0.99812741787791	305	35397	281	220	126	59	39	16	1	1	1	1	0	0	35020	35081	35175	35242	35262	35285	400	400	400	400	401	401
M13_DUPUTRYEN	50_60	UKBB	C3_CORPUS_UTERI	-13.0061414846271	-13.0058296146372	-13.0057990483984	-13.0054932482498	-13.0053551978706	-13.0050133476394	3532.84830095399	2904.59318881307	3231.13512980318	5053.34463099769	6030.92022879469	10027.2025768263	0.997062603553623	0.996427342729524	0.996788404748355	0.997946534113401	0.998279406179483	0.998965165371449	124	24345	115	97	65	34	13	7	0	0	0	0	0	0	24204	24222	24254	24285	24306	24312	150	150	150	150	150	150
M13_DUPUTRYEN	50_60	UKBB	C3_CORPUS_UTERI_EXALLC	-13.0075077439495	-13.0071344110068	-13.0070834167744	-13.0067005777535	-13.0064656915661	-13.006081901333	3415.16620809568	2860.77830889794	3158.37479257574	4924.89674259724	5845.61396520573	9729.90175379523	0.996961066056998	0.996372261374705	0.996714094309591	0.997892781502585	0.998224711781333	0.998933458002164	124	19645	115	97	65	34	13	7	0	0	0	0	0	0	19530	19548	19580	19611	19632	19638	124	124	124	124	124	124
M13_DUPUTRYEN	50_60	UKBB	C3_DIGESTIVE_ORGANS	-12.7750167471794	-12.7700797006267	-12.7682200488152	2.352353578413	-12.7026153441397	-12.5377992303034	1211.74026616588	1051.41128210222	1392.81303839991	1.00340475577949	2160.28323495845	3485.3002741038	0.991588296525551	0.990309406886974	0.992685721143769	0.0190591734476975	0.995308410445156	0.997129746630267	481	43448	452	298	156	75	46	20	1	1	1	1	0	0	42990	43144	43286	43367	43396	43422	486	486	486	486	487	487
M13_DUPUTRYEN	50_60	UKBB	C3_DIGESTIVE_ORGANS_EXALLC	-12.8249637412626	-12.8267064840374	-12.8202533419999	2.3894176648869	-12.7592484713931	-12.5970263555358	1259.6131122794	1098.05642582087	1454.58635336144	1.00417658646083	2216.90252023108	3575.0560123063	0.991876343883099	0.990679897602522	0.992967794761011	0.0173371043663982	0.995407848984937	0.997188588931676	481	35747	452	298	156	75	46	20	1	1	1	1	0	0	35374	35528	35670	35751	35780	35806	401	401	401	401	402	402
M13_DUPUTRYEN	50_60	UKBB	C3_FEMALE_GENITAL	-13.011472415871	-13.0110144585926	-13.0107746889155	-13.0105667113363	-13.0097365700204	-13.0089791860951	2732.15775430704	2224.61194970485	2568.79311117011	3420.52750761049	3934.00958760074	6170.43340337081	0.996200214392742	0.995333465518205	0.995958782426653	0.996965115687135	0.99736140728737	0.998317840048412	230	24183	205	172	118	71	38	14	0	0	0	0	0	0	24059	24092	24146	24193	24226	24250	149	149	149	149	149	149
M13_DUPUTRYEN	50_60	UKBB	C3_FEMALE_GENITAL_EXALLC	-13.013500190624	-13.0131446153546	-13.012859242138	-13.012676360757	-13.0117123833831	-13.0107930424172	2711.57550371734	2202.26942632418	2538.35681176269	3368.75093846303	3839.53610518776	6084.0067420751	0.996170775620712	0.995285351269762	0.995909671187582	0.996917971101751	0.9972960732067	0.998293706200565	230	19769	205	172	118	71	38	14	0	0	0	0	0	0	19670	19703	19757	19804	19837	19861	124	124	124	124	124	124
M13_DUPUTRYEN	50_60	UKBB	C3_LUNG_NONSMALL	-11.0541470493557	-11.0256423577555	-10.8338847198335	-10.8014611167691	-11.282326112971	-10.5204988942576	1161.85179701107	1071.75859115049	1686.30550415151	2049.55188746693	3373.55947333349	11358.9518793513	0.992408842312538	0.991791962559746	0.994873924170601	0.995795042215302	0.997331608615159	0.9992610108284	105	43808	102	56	23	13	5	1	0	0	0	0	0	0	43321	43367	43400	43410	43418	43422	490	490	490	490	490	490
M13_DUPUTRYEN	50_60	UKBB	C3_LUNG_NONSMALL_EXALLC	-12.040799950539	-12.0242081900068	-11.8432217979232	-11.8091564438083	-12.2750835545805	-11.5334309294142	1899.23861629763	1760.17228976449	2791.39424429746	3400.61022670727	5578.90235843992	17939.3228226383	0.994941602418357	0.994549479327531	0.996614775755194	0.997229225334101	0.998244441089124	0.999487029364001	105	35144	102	56	23	13	5	1	0	0	0	0	0	0	34749	34795	34828	34838	34846	34850	398	398	398	398	398	398
M13_DUPUTRYEN	50_60	UKBB	C3_LYMPHNODES_SECONDARY_NAS	-12.8619783172754	-12.8324672113843	-12.8697064991006	-12.7863933517679	-12.6671414535623	-12.6444826151297	1386.91055634505	1216.58329628261	1498.53311180562	1838.07539664053	1873.68991217055	3076.05668934138	0.992600657068461	0.991584104731261	0.993147689691771	0.994449638148312	0.994605916624152	0.996720213551043	539	43469	471	327	191	134	88	47	0	0	0	0	0	0	43049	43193	43329	43386	43432	43473	488	488	488	488	488	488
M13_DUPUTRYEN	50_60	UKBB	C3_LYMPHNODES_SECONDARY_NAS_EXALLC	-12.8787407094146	-12.8391460622859	-12.8713880805549	-12.7925276197755	-12.6781059874407	-12.6690888334155	1420.15399798943	1236.07294941992	1517.25348424318	1863.27753381756	1891.09241236053	3119.30699963973	0.992764441358485	0.991712485726226	0.993231349440845	0.994522082776186	0.994650928115988	0.996759394766348	539	35574	471	327	191	134	88	47	0	0	0	0	0	0	35243	35387	35523	35580	35626	35667	399	399	399	399	399	399
M13_DUPUTRYEN	50_60	UKBB	C3_MALE_GENITAL	-14.0208310049203	-14.0196253821822	-14.0197567930187	-14.0202155622939	-14.018929406016	-14.018413989573	1990.22466897772	1507.59383952235	2090.03504556468	2747.711472516	3394.97932447022	6633.78886870966	0.994379070750881	0.992580308352512	0.994647906202801	0.995928806533309	0.996705294944271	0.99831392466869	363	19100	342	283	159	86	42	14	0	0	0	0	0	0	18787	18846	18970	19043	19087	19115	334	334	334	334	334	334
M13_DUPUTRYEN	50_60	UKBB	C3_MALE_GENITAL_EXALLC	-14.0237533392337	-14.0223336112856	-14.0225101553571	-14.0230997267006	-14.0215335133541	-14.0207661021426	2029.08728517061	1547.01283615208	2140.93932211117	2844.67586368693	3524.92703356376	6791.45519704941	0.994485576211379	0.992767965440096	0.994774132901558	0.996066768241283	0.996826165336467	0.998352791186512	363	16225	342	283	159	86	42	14	0	0	0	0	0	0	15965	16024	16148	16221	16265	16293	281	281	281	281	281	281
M13_DUPUTRYEN	50_60	UKBB	C3_MELANOMA	-13.0200812957122	1.3688109013508	-12.9603401549191	-12.892554326753	-12.8920958917048	-12.9453854465755	1739.84494362001	1.00357989161655	1556.49368073451	1823.07720435935	1789.50099974337	3023.31270803284	0.994029108788379	0.172590168729481	0.993356390746476	0.994357515808831	0.994251852728825	0.996583584757249	351	43565	292	250	188	138	97	40	1	1	0	0	0	0	43135	43177	43239	43289	43330	43387	488	488	489	489	489	489
M13_DUPUTRYEN	50_60	UKBB	C3_MELANOMA_EXALLC	-13.0251352433519	1.3539034423154	-12.96545853014	-12.9024459471067	-12.8942866992632	-12.9523092802139	1746.85970570545	1.00433695160628	1549.66471474968	1821.5582329316	1790.8938689233	3019.9018434183	0.994050776956267	0.177640055227939	0.993324479549572	0.994348478050804	0.994255347247794	0.996577896748635	351	35129	292	250	188	138	97	40	1	1	0	0	0	0	34790	34832	34894	34944	34985	35042	397	397	398	398	398	398
M13_DUPUTRYEN	50_60	UKBB	C3_NONHODGKIN	-12.2187401599501	-12.2024662159573	-12.27675209622	-12.2797650361065	3.42534176793049	-12.2550446039811	1898.62153482639	1531.50942594746	1824.86091437869	2291.21316576788	1.00349959269443	3545.61894002766	0.994865181579709	0.993642836132514	0.994632271978259	0.99572375535667	0.000641585771078746	0.997242204653789	127	43759	107	79	55	38	20	10	0	0	1	1	1	0	43286	43314	43338	43355	43373	43383	493	493	492	492	492	493
M13_DUPUTRYEN	50_60	UKBB	C3_NONHODGKIN_EXALLC	-12.2292944701508	-12.2109649507209	-12.2865202677714	-12.3030118732503	3.42769882552636	-12.2732640505953	1944.15965869507	1553.81054845265	1850.88195116243	2311.1209727345	1.00426211537768	3541.2849535693	0.994981121608578	0.993729711687966	0.99470352346115	0.995752564674295	0.000642162137199464	0.997234724564406	127	35028	107	79	55	38	20	10	0	0	1	1	1	0	34652	34680	34704	34721	34739	34749	396	396	395	395	395	396
M13_DUPUTRYEN	50_60	UKBB	C3_PROSTATE	-14.0193219044992	-14.0183618316822	-14.0185122222877	-14.0191791866391	-14.0178680120209	-14.0173158080222	2019.96683766782	1536.07102792987	2174.79574473201	2914.59954998884	3731.70621345994	8178.63946999904	0.994462428545089	0.992718514305408	0.994856952870766	0.996162202283871	0.997002814927392	0.998632511625842	344	19156	332	272	146	75	33	8	0	0	0	0	0	0	18834	18894	19020	19091	19133	19158	334	334	334	334	334	334
M13_DUPUTRYEN	50_60	UKBB	C3_PROSTATE_EXALLC	-14.0220098214524	-14.0208866966338	-14.0211059485947	-14.0219583594716	-14.0203799516469	-14.0195021094472	2059.08793553346	1574.90964265913	2231.36306081422	3023.54972939942	3888.16509041806	8617.25235119925	0.99456659500324	0.992896798046865	0.994986405153524	0.996299758566812	0.997122904969995	0.998701913453057	344	16211	332	272	146	75	33	8	0	0	0	0	0	0	15942	16002	16128	16199	16241	16266	281	281	281	281	281	281
M13_DUPUTRYEN	50_60	UKBB	C3_RECTUM	-12.1787359312574	-12.1820197591264	-12.1881219709805	-12.229371013152	-12.1543632079004	-11.808243983931	1709.90449899691	1334.53096369426	1694.8022834803	2600.88193898368	2894.4487151996	5484.42838783873	0.994317142730711	0.992716759097313	0.994262085543151	0.996248353214907	0.996649534607906	0.998282116636495	117	43782	110	87	51	23	12	5	0	0	0	0	0	0	43297	43320	43356	43384	43395	43402	492	492	492	492	492	492
M13_DUPUTRYEN	50_60	UKBB	C3_RECTUM_EXALLC	-12.1686374357116	-12.1778374060254	-12.1825294248203	-12.222017286073	-12.1574628713496	-11.7753722584931	1723.27500665272	1351.99171727576	1714.90863537762	2640.86108322393	2881.31366046335	5295.2148124916	0.994365909554931	0.992813286545308	0.994331960208397	0.996307369537651	0.99663340257823	0.998225684828319	117	35060	110	87	51	23	12	5	0	0	0	0	0	0	34670	34693	34729	34757	34768	34775	397	397	397	397	397	397
M13_DUPUTRYEN	50_60	UKBB	C3_RESPIRATORY_INTRATHORACIC	-12.0928380548123	-12.0477632437285	-11.8955244911647	-11.8693729098758	-12.1046062221346	-12.1759002663347	1663.29685850914	1520.54267706167	2297.7845624338	2928.40073971406	4050.98471542965	5996.11583357456	0.994199108999341	0.993678162507032	0.995869406952299	0.996766028866091	0.997615872503692	0.998379791780299	159	43745	150	76	34	18	8	4	0	0	0	0	0	0	43264	43338	43380	43396	43406	43410	490	490	490	490	490	490
M13_DUPUTRYEN	50_60	UKBB	C3_RESPIRATORY_INTRATHORACIC_EXALLC	-12.079852995873	-12.044706599441	-11.9048257163336	-11.8714449708707	-12.0986410379527	-12.1982059721045	1648.53048232362	1518.52973781218	2308.99747116016	2920.76402612032	4071.96531217678	5691.35466283152	0.9941534341936	0.993671388563007	0.995886251642326	0.996757007244648	0.997629325412304	0.998289905771174	159	35230	150	76	34	18	8	4	0	0	0	0	0	0	34841	34915	34957	34973	34983	34987	398	398	398	398	398	398
M13_DUPUTRYEN	50_60	UKBB	C3_SECONDARY_NAS	-11.9262331468146	-11.9037570878931	-11.916718334934	-11.8350948891895	-11.7981225571941	-11.523277966899	1194.11278560654	1262.89178346839	1847.84704331601	2415.33617100877	3522.76925313856	8010.37668994648	0.992031239249014	0.992479416302941	0.994854498534711	0.996090398589795	0.997327806177297	0.998852208483521	352	43678	339	129	51	29	13	4	0	0	0	0	0	0	43199	43409	43487	43509	43525	43534	492	492	492	492	492	492
M13_DUPUTRYEN	50_60	UKBB	C3_SECONDARY_NAS_EXALLC	-11.9291113965211	-11.9056975565783	-11.911172850891	-11.8334787103118	-11.810958098386	-11.5316247537968	1193.33000943987	1273.73951315764	1884.72139386544	2417.3837154896	3523.53777747327	7875.57790385711	0.992024087878809	0.992542247573072	0.994957515903472	0.996094243460374	0.997325482494429	0.998831717217882	352	35462	339	129	51	29	13	4	0	0	0	0	0	0	35076	35286	35364	35386	35402	35411	399	399	399	399	399	399
M13_DUPUTRYEN	50_60	UKBB	C3_SECONDARY_RESPIRATORY_DIGESTIVE	-11.9351059058944	-11.9073913992008	-11.9883250375247	-11.9570071512941	-11.8052671722777	-11.6364516480583	1015.69075868386	1131.95820011271	1727.04732049968	2429.37000636982	2765.85936799477	5072.90200437892	0.990624491258401	0.991606979355647	0.994461516758917	0.9960729436619	0.996594471894471	0.998169777976711	467	43599	446	176	67	32	15	8	0	0	0	0	0	0	43129	43399	43508	43543	43560	43567	491	491	491	491	491	491
M13_DUPUTRYEN	50_60	UKBB	C3_SECONDARY_RESPIRATORY_DIGESTIVE_EXALLC	-12.9412769311588	-12.9032927570956	-12.9886923515321	-12.952985622768	-12.8070487658052	-12.6692020340136	1677.09496689258	1876.79291827562	2859.08569261235	4002.60034726245	4494.15923033419	8328.5963696521	0.993843197437669	0.994514441701139	0.996375260289834	0.997417936264174	0.997726263773613	0.998786283263887	467	35630	446	176	67	32	15	8	0	0	0	0	0	0	35252	35522	35631	35666	35683	35690	399	399	399	399	399	399
M13_DUPUTRYEN	50_60	UKBB	C3_SECONDARY_WITHOUT_SITESPEC	-10.8717266330649	-10.9050300570301	-11.0166261366406	-10.9043809053245	-11.1059533582933	-11.1781372940977	1280.06212756792	1161.23225867854	1543.74672330653	1898.5942510836	1937.41092673515	4566.61640963139	0.993223548795795	0.992507246361924	0.994306111768908	0.995417457241455	0.995426256729921	0.998046944726916	110	43814	100	49	28	17	10	4	0	0	0	0	0	0	43333	43384	43405	43416	43423	43429	491	491	491	491	491	491
M13_DUPUTRYEN	50_60	UKBB	C3_SECONDARY_WITHOUT_SITESPEC_EXALLC	-11.8716644148815	-11.9130478957576	-12.0168882122364	-11.8959452955643	-12.0955746107816	-12.2218444106028	2112.81459317431	1912.39786792298	2552.07232002032	3140.72311401394	3185.14415306816	7208.99099593237	0.995516801173239	0.99502970816242	0.996243031959672	0.996977903480131	0.996970043245643	0.998647298034659	110	35037	100	49	28	17	10	4	0	0	0	0	0	0	34652	34703	34724	34735	34742	34748	395	395	395	395	395	395
M13_DUPUTRYEN	50_60	UKBB	C3_SKIN	0.455136032309952	-0.0968539420586792	0.986846818678055	-12.9706248036753	-12.9864428369724	-12.9254392506081	1.00406595695231	1.00331687843416	0.711790358976999	955.11263701283	1013.84022508047	1591.2546693933	0.650337799594564	0.923096669393778	0.165615936437462	0.989164897642886	0.98978004754412	0.993519016653523	1334	42579	1120	984	695	478	295	139	4	3	2	0	0	0	42323	42459	42748	42965	43148	43304	466	467	468	470	470	470
M13_DUPUTRYEN	50_60	UKBB	C3_SKIN_EXALLC	0.440700322067828	-0.112979019606942	0.967346943528593	-13.9687164584919	-13.9837140640501	-13.9248748925821	1.00446551786626	1.00370035324052	0.712351773800235	1559.79200746737	1647.94491564897	2595.76115745298	0.660849131426595	0.91037741781548	0.174475606825856	0.992854640768808	0.993229594294794	0.995719795186949	1334	36664	1120	984	695	478	295	139	4	3	2	0	0	0	36460	36596	36885	37102	37285	37441	414	415	416	418	418	418
M13_DUPUTRYEN	50_60	UKBB	C3_UNCERTAIN_SECONDARY	-13.9018435416675	-13.8467539772165	-13.8589084797776	-13.7748860170184	-13.6854306098314	-13.6439984376243	1855.99863368569	1708.54737353645	2222.20647172655	2794.37618322755	2824.72989879752	4746.77775426494	0.994023722641293	0.993533693917102	0.995023982890337	0.996066841525019	0.996134373386151	0.997706587231572	882	43201	796	463	247	162	107	55	0	0	0	0	0	0	42800	43133	43349	43434	43489	43541	487	487	487	487	487	487
M13_DUPUTRYEN	50_60	UKBB	C3_UNCERTAIN_SECONDARY_EXALLC	-13.9143609152291	-13.8522176822121	-13.8625564374945	-13.7838419015323	-13.6983501288001	-13.6679550332912	1893.64746915919	1740.04751969431	2255.67195414075	2830.39631075943	2850.58716014017	4807.93178923285	0.99413726470956	0.993648245949472	0.995096516534884	0.996114370581754	0.99616582149677	0.99773178237791	882	36126	796	463	247	162	107	55	0	0	0	0	0	0	35810	36143	36359	36444	36499	36551	402	402	402	402	402	402
M13_DUPUTRYEN	50_60	UKBB	CARDIAC_ARRHYTM	-13.2518917781315	0.0958989921625179	0.494436905954287	-13.2162634411855	1.16371388813321	-13.1388883697948	1022.70261612701	1.00448933484717	1.00438872666521	1174.79658728725	1.00394337112395	2265.41275450146	0.989661526423811	0.923941205309552	0.622523933602059	0.991024122608523	0.246397918327543	0.995372473566284	1059	35903	913	737	506	346	205	80	3	3	2	1	1	0	35686	35862	36093	36253	36394	36519	360	360	361	362	362	363
M13_DUPUTRYEN	50_60	UKBB	CD2_BENIGN	-0.270939330876061	0.523434094188136	0.0562769991283038	0.465754372701531	-13.8217183979512	-13.7941200879222	1.00513639340765	0.50844213174674	0.71271986871169	0.713065193258691	905.870355082882	1362.73376859036	0.787502784411963	0.303251320330494	0.937063726718535	0.513645259711965	0.987826395061929	0.991923640734687	3517	39755	2700	2486	2100	1493	1059	508	7	7	3	2	0	0	40136	40350	40736	41343	41777	42328	429	429	433	434	436	436
M13_DUPUTRYEN	50_60	UKBB	CD2_BENIGN_ASCENDING_COLON	-12.1061455166629	-12.0973420646872	-12.0344212940971	-12.0354153808043	-12.0632553434886	-11.8581536191814	1398.39424141994	1071.11342729006	1432.20334675037	1988.26550852197	2334.63234267413	5076.65576969762	0.993092658952458	0.990988744036575	0.993295668539094	0.995170255969138	0.995877277040116	0.998136287052361	176	43831	161	136	80	42	25	5	0	0	0	0	0	0	43360	43385	43441	43479	43496	43516	486	486	486	486	486	486
M13_DUPUTRYEN	50_60	UKBB	CD2_BENIGN_ASCENDING_COLON_EXALLC	-13.1038730411183	-13.0980980366278	-13.0323830381124	-13.0174269214265	-13.0625354491329	-12.8778418563891	2319.70602040458	1774.54682442116	2361.37042656782	3274.67601990179	3903.97034343521	8367.63702541922	0.995492824397363	0.994110792027408	0.99559650433824	0.99682827353164	0.99733031375863	0.998772051523468	176	34994	161	136	80	42	25	5	0	0	0	0	0	0	34617	34642	34698	34736	34753	34773	392	392	392	392	392	392
M13_DUPUTRYEN	50_60	UKBB	CD2_BENIGN_BREAST	-13.0149400105853	-13.0114031043155	-13.0096076093842	-13.0098006587145	-13.0076692688285	-13.0065151989866	4607.86684068671	3575.48366070017	3504.30249975725	3570.15958433527	3046.55824274345	6189.18953836427	0.99774637457076	0.997096455830029	0.997037886652066	0.997092484000746	0.996593340379027	0.998323255417471	115	24291	74	73	67	72	64	23	0	0	0	0	0	0	24182	24183	24189	24184	24192	24233	150	150	150	150	150	150
M13_DUPUTRYEN	50_60	UKBB	CD2_BENIGN_BREAST_EXALLC	-13.0101578233436	-13.0116735221901	-13.0108376320718	-13.0095115618362	-13.0086967538625	-13.0081132385779	5393.50964732259	3568.63260934995	3379.43614187467	3633.49766281175	2956.45896472042	5893.04961000453	0.998075354514446	0.997090821178005	0.996928150026161	0.997143230241463	0.996489244421244	0.998238778734851	115	19432	74	73	67	72	64	23	0	0	0	0	0	0	19349	19350	19356	19351	19359	19400	124	124	124	124	124	124
M13_DUPUTRYEN	50_60	UKBB	CD2_BENIGN_CAECUM	-11.7650738858684	-11.805764956809	2.30998430917685	-11.832275533705	-11.776099503051	-11.8378266027253	1158.77769985626	897.190036099601	1.00344502047259	1535.95162500223	1838.47916570145	3324.70932119299	0.991899214545756	0.989501259061656	0.0213321447368252	0.99385351957838	0.994889306386901	0.997159090251136	165	43808	152	125	83	45	23	8	1	1	1	0	0	0	43338	43365	43407	43445	43467	43482	482	482	482	483	483	483
M13_DUPUTRYEN	50_60	UKBB	CD2_BENIGN_CAECUM_EXALLC	-12.7979773842587	-12.835384228569	2.32302468349061	-12.853763694169	-12.7977109205866	-12.8888095494772	1943.58198540665	1503.35977465539	1.00426942129639	2608.78872224368	3028.32416101008	5638.10205856037	0.994746177496022	0.993187904411083	0.0207144552439712	0.996068758647681	0.996628146453017	0.998176022164396	165	34959	152	125	83	45	23	8	1	1	1	0	0	0	34583	34610	34652	34690	34712	34727	388	388	388	389	389	389
M13_DUPUTRYEN	50_60	UKBB	CD2_BENIGN_COLON	0.717303833849059	0.829472189878364	0.483339274166167	-12.1452660144745	-12.1043851121115	-12.0686207144247	1.00481805764263	0.712656294783773	1.00379058379829	852.591466210885	990.331211104517	1747.12894061715	0.475311036399768	0.244457983248396	0.630151193096637	0.988634424698184	0.990248048906531	0.99448850663764	940	43263	852	724	531	222	125	41	4	3	1	0	0	0	42880	43008	43201	43510	43607	43691	467	468	470	471	471	471
M13_DUPUTRYEN	50_60	UKBB	CD2_BENIGN_COLON_EXALLC	0.710469458485239	0.857775942545987	0.512795715164807	-13.1384041725111	-13.1078682074162	-13.079914124278	1.00589980124931	0.713818368989621	1.00467147319167	1410.79236597754	1630.75502534021	2885.01151967547	0.480000092157121	0.229490418857157	0.609763312320988	0.99256958105923	0.993586741792372	0.99638260516027	940	34957	852	724	531	222	125	41	4	3	1	0	0	0	34662	34790	34983	35292	35389	35473	379	380	382	383	383	383
M13_DUPUTRYEN	50_60	UKBB	CD2_BENIGN_COLORECANI	0.494427076718049	0.58948749680548	0.92314651558056	-13.1499009448414	-13.1499282634217	-13.1012700528107	1.00519926654044	0.712945731953601	0.71254424582546	1261.87121568762	1442.62352731238	2514.22831570502	0.622811448916954	0.408331374354809	0.195125814922065	0.991685432782602	0.992727153519639	0.995842360961979	1187	43135	1079	931	693	276	160	53	5	4	2	0	0	0	42776	42924	43162	43579	43695	43802	462	463	465	467	467	467
M13_DUPUTRYEN	50_60	UKBB	CD2_BENIGN_COLORECANI_EXALLC	0.475071013693372	0.614056439448736	0.940811672412408	-13.1465521791338	-13.1490998259844	-13.1076522503368	1.00626801138065	0.714072265768003	0.713699390853632	1262.76751112859	1435.52302462239	2506.68883332408	0.636846982121615	0.389824329161925	0.187430546165019	0.991693449953419	0.992691641406948	0.995827824515301	1187	34930	1079	931	693	276	160	53	5	4	2	0	0	0	34655	34803	35041	35458	35574	35681	378	379	381	383	383	383
M13_DUPUTRYEN	50_60	UKBB	CD2_BENIGN_DESCENDING_COLON	-11.6357853893932	2.14390322618974	-11.648435493542	-11.7439304104622	-11.7305929433877	-11.5899263723084	1248.46434044198	1.00377952883803	1171.12632762728	1828.5825115907	2036.29224333874	4470.40963417843	0.992563761087532	0.0326932083111438	0.992064089606214	0.994875683059575	0.995403603161275	0.997931417093597	134	43819	121	98	73	31	17	5	1	1	0	0	0	0	43345	43368	43393	43435	43449	43461	486	486	487	487	487	487
M13_DUPUTRYEN	50_60	UKBB	CD2_BENIGN_DESCENDING_COLON_EXALLC	-11.6648510084135	2.18699082080446	-11.6674255821223	-11.7702304189466	-11.7397834470107	-11.6067620845437	1261.5227845667	1.00467636493962	1191.71509730143	1862.1622528468	2047.10924711781	4526.7284761275	0.992622351327347	0.0294946528023172	0.992188476893829	0.994956818300085	0.995424308385448	0.997954185639882	134	34931	121	98	73	31	17	5	1	1	0	0	0	0	34553	34576	34601	34643	34657	34669	390	390	391	391	391	391
M13_DUPUTRYEN	50_60	UKBB	CD2_BENIGN_EXALLC	-0.277901131666572	0.526149644287564	0.048912977313532	0.45401960536776	-13.8288606525386	-13.8022457242235	1.00584166956623	0.509907694912831	0.713767895620416	0.714129136394774	903.515491006895	1362.28334148421	0.78232752214688	0.302141115465814	0.945365453285643	0.524928421037331	0.987788362532784	0.9919162115357	3517	32773	2700	2486	2100	1493	1059	508	7	7	3	2	0	0	33228	33442	33828	34435	34869	35420	355	355	359	360	362	362
M13_DUPUTRYEN	50_60	UKBB	CD2_BENIGN_HEAMANGIOMA_LYMPHANGIOMA	-12.0195841646288	-11.9923194432044	-11.900146100255	-11.8460683982213	-11.9152861831334	-11.9045373591236	1714.7462076248	1290.86687809681	1541.51391647374	1796.95580646372	1874.46348644614	3377.74080295816	0.994407241108793	0.992587656357909	0.993840569043474	0.994740145201329	0.994928170685962	0.997187934938649	124	43759	104	91	68	47	32	12	0	0	0	0	0	0	43290	43303	43326	43347	43362	43382	489	489	489	489	489	489
M13_DUPUTRYEN	50_60	UKBB	CD2_BENIGN_HEAMANGIOMA_LYMPHANGIOMA_EXALLC	-12.0134932651932	-11.9770294138495	-11.9035665321424	-11.8603797674785	-11.9109666700181	-11.9290168730736	1713.55161367885	1286.70981349851	1542.03058818709	1797.81673074573	1879.25446709145	3354.20637414661	0.99440617825709	0.992573190352281	0.993840863014331	0.994736312607544	0.994942934579894	0.997162381421215	124	34822	104	91	68	47	32	12	0	0	0	0	0	0	34448	34461	34484	34505	34520	34540	394	394	394	394	394	394
M13_DUPUTRYEN	50_60	UKBB	CD2_BENIGN_HEMANGIOMA	-12.0239844366245	-11.9979323423252	-11.9048442190114	-11.8516816186637	-11.9212388503098	-11.9044892718588	1722.68670666236	1298.78495476051	1550.96537378824	1811.97218420978	1888.53677007843	3377.71572444771	0.994430981786961	0.99262939658396	0.993875686530785	0.994781262957464	0.99496345032479	0.99718792541912	122	43761	103	90	67	46	31	12	0	0	0	0	0	0	43291	43304	43327	43348	43363	43382	489	489	489	489	489	489
M13_DUPUTRYEN	50_60	UKBB	CD2_BENIGN_HEMANGIOMA_EXALLC	-12.0170008339068	-11.9820696281274	-11.9075446404074	-11.867274637586	-11.9175539441018	-11.9289382661278	1720.10445029577	1294.17824879323	1550.15219565492	1815.8773319507	1895.33890932427	3354.07525149621	0.994425860920057	0.992612940458102	0.993871084001485	0.994785634665631	0.994983076857579	0.997162289188452	122	34823	103	90	67	46	31	12	0	0	0	0	0	0	34448	34461	34484	34505	34520	34539	394	394	394	394	394	394
M13_DUPUTRYEN	50_60	UKBB	CD2_BENIGN_LEIOMYOMA_UTERI	-15.1823933736958	1.2776028059791	-15.1514768766853	-15.1453018302468	-15.1210367889276	-15.0942319561276	5253.4357213312	1.02256464571392	3599.68303056521	3741.12833714236	3391.18323045232	4986.05537864522	0.997694122275597	0.211515041204459	0.99664162270004	0.99676991313789	0.996442303173099	0.997584576318337	907	23087	546	573	593	546	425	224	1	1	0	0	0	0	23305	23278	23258	23305	23426	23627	142	142	143	143	143	143
M13_DUPUTRYEN	50_60	UKBB	CD2_BENIGN_LEIOMYOMA_UTERI_EXALLC	-14.5505873974508	1.33022691696354	-14.5487571853129	-14.5473685942729	-14.5430737836381	-14.536020413874	4021.65740674591	1.02053025034146	2664.42158492634	2748.70982494256	2485.34187929619	3682.54556981927	0.99711321414736	0.192415571737739	0.995643267897894	0.995777267388895	0.995331174388442	0.996850538323093	907	18547	546	573	593	546	425	224	1	1	0	0	0	0	18789	18762	18742	18789	18910	19111	118	118	119	119	119	119
M13_DUPUTRYEN	50_60	UKBB	CD2_BENIGN_LIPOMATOUS	-13.7301532111314	-13.7156142268963	-13.7262043316533	2.097922172848	-13.7519620342613	-13.7828132312051	2210.01582555805	1639.4355205836	1809.38009121524	0.712547304770657	1979.34604178377	2929.188152196	0.995043018848506	0.993324928586617	0.993947196875618	0.0032373137275426	0.994456558034034	0.996245699241311	426	43321	322	289	238	208	142	66	1	1	1	2	0	0	42940	42973	43024	43054	43120	43196	484	484	484	483	485	485
M13_DUPUTRYEN	50_60	UKBB	CD2_BENIGN_LIPOMATOUS_EXALLC	-13.7536010053757	-13.7369611633439	-13.750929144445	2.09920978248534	-13.77109019838	-13.7898096741228	2254.24842085373	1651.38269122909	1815.22389915789	0.713785166242035	2002.05261831732	2961.99083856391	0.995131983807043	0.99336290559494	0.993955814965288	0.00327202465304261	0.994511805778761	0.996285391451581	426	34538	322	289	238	208	142	66	1	1	1	2	0	0	34251	34284	34335	34365	34431	34507	390	390	390	389	391	391
M13_DUPUTRYEN	50_60	UKBB	CD2_BENIGN_LIPO_SKIN_LIMBS	-12.0283255041187	-12.0213381029972	-12.0426988121961	2.60437166441347	-12.1309056756133	-12.062968247423	2084.70318211863	1546.02282580468	1566.31934596175	1.00362681375038	1734.05387794643	2803.10811294606	0.995396389258149	0.993795988480679	0.993865498238891	0.00946018655163858	0.994418291425424	0.996566373458867	106	43708	79	70	64	60	39	14	0	0	0	1	0	0	43243	43252	43258	43262	43283	43308	492	492	492	491	492	492
M13_DUPUTRYEN	50_60	UKBB	CD2_BENIGN_LIPO_SKIN_LIMBS_EXALLC	-12.0991306589252	-12.1439539400302	-12.1770046207776	2.59937099565599	-12.3341882731235	-12.2413661121186	2144.55319180801	1621.5661144505	1655.12891805175	1.00440487816416	1917.63452262559	3071.27711357825	0.995498522313965	0.994024676085025	0.994129909622405	0.00965430248389551	0.994868057275056	0.99681983396413	106	34759	79	70	64	60	39	14	0	0	0	1	0	0	34390	34399	34405	34409	34430	34455	396	396	396	395	396	396
M13_DUPUTRYEN	50_60	UKBB	CD2_BENIGN_LIPO_SKIN_TRUNK	-12.088163163716	-12.0523472935777	-12.1159622337438	2.58301606656088	-12.0916514484471	-12.1242770352317	1818.70345661296	1357.43138414036	1543.93306772216	1.00524622195104	1321.38431410192	1870.27964083487	0.994696833225961	0.992915844150247	0.993738692313071	0.0101834895050815	0.992698863411695	0.994827668819558	138	43705	100	88	71	69	57	26	0	0	0	1	0	0	43252	43264	43281	43283	43295	43326	491	491	491	490	491	491
M13_DUPUTRYEN	50_60	UKBB	CD2_BENIGN_LIPO_SKIN_TRUNK_EXALLC	-12.1271690462173	-12.1168323829431	-12.180790273338	2.58129452997492	-12.1428035190205	-12.159846204723	1900.92887045236	1385.47888080934	1564.22429749434	1.00623577406276	1348.34268311533	1938.04249164259	0.994909848830199	0.993022116483907	0.993786846112773	0.0103087252425094	0.992814568126003	0.994993871427662	138	34767	100	88	71	69	57	26	0	0	0	1	0	0	34410	34422	34439	34441	34453	34484	395	395	395	394	395	395
M13_DUPUTRYEN	50_60	UKBB	CD2_BENIGN_MELANOCYTIC	-12.8791302427693	-12.8668156162853	-12.8845397254299	-12.8663096332664	-12.9164955232414	-12.8609423661826	1844.67630076347	1343.68682318442	1473.28285018409	1671.36806054517	1639.59745883315	2160.43511858441	0.994429388132376	0.992359769807888	0.99302221954573	0.993857888838821	0.993714453687826	0.995250268496317	355	43480	258	244	205	164	116	68	0	0	0	0	0	0	43088	43102	43141	43182	43230	43278	489	489	489	489	489	489
M13_DUPUTRYEN	50_60	UKBB	CD2_BENIGN_MELANOCYTIC_EXALLC	-13.8846602338723	-13.874827947337	-13.8958508319044	-13.8766567632376	-13.914963461892	-13.8656176876406	3051.48560625622	2196.1120554923	2398.56050441558	2728.02110885215	2678.1363056525	3554.73188485198	0.996369532996369	0.994959074457314	0.995377551328679	0.995941408809482	0.99585439899634	0.996887772528696	355	34729	258	244	205	164	116	68	0	0	0	0	0	0	34432	34446	34485	34526	34574	34622	394	394	394	394	394	394
M13_DUPUTRYEN	50_60	UKBB	CD2_BENIGN_MELANOCYTIC_TRUNK	-11.9095327267959	-11.8905754625078	-11.9218481037737	-11.8713702585749	-11.9200986597349	-11.9835388727283	1655.54203876454	1215.9985405961	1371.85278814245	1576.74120118224	1656.71889413988	2278.50062644215	0.994260278441139	0.992198053638091	0.993066210243999	0.993992740502138	0.994259267122335	0.995803627851084	153	43781	115	109	89	68	42	25	0	0	0	0	0	0	43327	43333	43353	43374	43400	43417	492	492	492	492	492	492
M13_DUPUTRYEN	50_60	UKBB	CD2_BENIGN_MELANOCYTIC_TRUNK_EXALLC	-12.9175104168518	-12.8871155413584	-12.9281576631677	-12.89401830958	-12.9163602216256	-12.9796870333437	2736.75134264664	1980.7132664056	2224.06710128382	2589.45290798148	2700.86045454438	3724.88575006701	0.996233986005423	0.994808759979191	0.995362046719186	0.996027000301949	0.996184280790083	0.997219707764316	153	34877	115	109	89	68	42	25	0	0	0	0	0	0	34518	34524	34544	34565	34591	34608	397	397	397	397	397	397
M13_DUPUTRYEN	50_60	UKBB	CD2_BENIGN_OVARY	-13.0079305473958	-13.0066580033357	-13.0069282140777	-13.0065684096237	-13.0059666922405	-13.0060759051182	3889.10709747487	3176.52124271329	3571.16366848765	4103.61894075957	4171.02458705895	7683.08153826966	0.997331313501992	0.996732972388136	0.997093943256699	0.997471080308094	0.997512063765353	0.998649325514334	116	24341	92	85	66	50	35	12	0	0	0	0	0	0	24215	24222	24241	24257	24272	24295	150	150	150	150	150	150
M13_DUPUTRYEN	50_60	UKBB	CD2_BENIGN_OVARY_EXALLC	-13.0080904060515	-13.0075278005398	-13.0078389750626	-13.0075216351076	-13.0071750529131	-13.0074268124205	4041.34682820445	3132.17495573007	3539.06735795495	4022.54808120508	4055.17650640565	7213.16893913436	0.997431812457547	0.996686495511547	0.997067382598396	0.997419923294805	0.997440751014861	0.998561184481865	116	19469	92	85	66	50	35	12	0	0	0	0	0	0	19369	19376	19395	19411	19426	19449	124	124	124	124	124	124
M13_DUPUTRYEN	50_60	UKBB	CD2_BENIGN_RECTUM	-13.141819526327	-13.143985713824	1.35298203668164	-13.3070008733088	-13.4069319629411	-13.2583904911622	1665.94012335043	1218.15143701511	1.00397688327409	2520.63661718344	2963.97595837434	5491.37634826466	0.993705928560613	0.991390906375084	0.177779766172448	0.995787809652196	0.996390946588776	0.998073587726404	337	43707	319	285	211	71	39	10	1	1	1	0	0	0	43238	43272	43346	43486	43518	43547	486	486	486	487	487	487
M13_DUPUTRYEN	50_60	UKBB	CD2_BENIGN_RECTUM_ANAL	-13.1374084740791	-13.1397360420381	1.34351190547364	-13.2983144982698	-13.3956141461512	-13.2611282657589	1649.94906494714	1210.5189474453	1.00393688531456	2465.84245190626	2845.12898111216	4961.13297383527	0.993647061684675	0.991339427878587	0.180817107434181	0.995697020958833	0.996243363906495	0.997867253920032	346	43703	324	288	215	75	43	13	1	1	1	0	0	0	43238	43274	43347	43487	43519	43549	486	486	486	487	487	487
M13_DUPUTRYEN	50_60	UKBB	CD2_BENIGN_RECTUM_ANAL_EXALLC	-13.1478430592313	-13.1506549806248	1.35701259493961	-13.3072526187063	-13.3946663691097	-13.2668141958893	1652.05187986951	1231.16776113445	1.00484373539919	2512.92130455213	2849.57804643092	4994.70479466498	0.993650108465975	0.991477599248853	0.176864863433916	0.995774797337412	0.996249494499929	0.997880680799767	346	34886	324	288	215	75	43	13	1	1	1	0	0	0	34515	34551	34624	34764	34796	34826	392	392	392	393	393	393
M13_DUPUTRYEN	50_60	UKBB	CD2_BENIGN_RECTUM_EXALLC	-13.1528377520742	-13.155722696864	1.36700271920751	-13.3172437941944	-13.4046005646836	-13.2648417613664	1669.0034346735	1239.32581960077	1.00489522419141	2579.38738503593	2982.43186377187	5516.72605665016	0.993712213330195	0.991530434749954	0.173721238528188	0.995880581539825	0.996413903715469	0.998081506651625	337	34890	319	285	211	71	39	10	1	1	1	0	0	0	34515	34549	34623	34763	34795	34824	392	392	392	393	393	393
M13_DUPUTRYEN	50_60	UKBB	CD2_BENIGN_SIGMOID_COLON	1.41112644919451	1.49824231981216	1.04319224128583	-11.3563696906477	-11.3049173858655	-11.2363504784425	1.00661000304072	0.714289834289374	1.00423991942399	837.617469827411	976.725380952412	1701.99784222747	0.16095701257723	0.0359469364384817	0.298903406552005	0.989182658219008	0.990765246988043	0.994732516563959	485	43615	438	378	297	101	60	17	4	3	1	0	0	0	43177	43237	43318	43514	43555	43598	481	482	484	485	485	485
M13_DUPUTRYEN	50_60	UKBB	CD2_BENIGN_SIGMOID_COLON_EXALLC	1.41703157675227	1.54198387893457	1.07640817357572	-12.4026210399657	-12.3707170853162	-12.2864215079533	1.00807784753565	0.715919270338683	1.00530281054495	1419.97229481491	1660.07245409887	2876.62780865762	0.159820138592392	0.0312518101896205	0.284290717442429	0.993031037258183	0.994054287936317	0.99659214994943	485	34911	438	378	297	101	60	17	4	3	1	0	0	0	34566	34626	34707	34903	34944	34987	388	389	391	392	392	392
M13_DUPUTRYEN	50_60	UKBB	CD2_BENIGN_SKIN	-12.9223216085155	-12.8738410430136	-12.8027720468386	-12.8883221741359	-12.977511152687	-12.8056987036963	2294.77770209716	1684.02505047912	1888.66595698603	2125.25975897498	2020.41713513276	2822.29837648563	0.995506986842148	0.993900483276882	0.994591390880264	0.995161377237132	0.994875075841218	0.996379746977587	215	43523	163	150	122	95	69	36	0	0	0	0	0	0	43086	43099	43127	43154	43180	43213	489	489	489	489	489	489
M13_DUPUTRYEN	50_60	UKBB	CD2_BENIGN_SKIN_EXALLC	-12.9230072909985	-12.8819466668256	-12.8200735630803	-12.8994072726078	-12.976306674884	-12.8104501083957	2302.95694598288	1690.95883590086	1892.66684629103	2127.87122903663	2025.14654159651	2840.90751669637	0.995522706622422	0.993921669337722	0.994595530340711	0.99516315896963	0.994887518660183	0.99640212655313	215	34667	163	150	122	95	69	36	0	0	0	0	0	0	34326	34339	34367	34394	34420	34453	393	393	393	393	393	393
M13_DUPUTRYEN	50_60	UKBB	CD2_BENIGN_TRANSVERSE_COLON	-12.709331726162	-12.7154250020182	1.94947316093829	-12.6986593870549	-12.6925298401638	-12.4396300621978	1573.13835711168	1233.10877907185	1.00353283716099	2349.0636956043	2693.20275405824	4289.11509755673	0.993553987667026	0.991772614328299	0.0520632692918504	0.995686785786768	0.996239742405729	0.997685915479481	232	43779	212	171	114	52	26	11	1	1	1	0	0	0	43312	43353	43410	43472	43498	43513	486	486	486	487	487	487
M13_DUPUTRYEN	50_60	UKBB	CD2_BENIGN_TRANSVERSE_COLON_EXALLC	-12.7113048293999	-12.7232746293625	1.96584523561245	-12.6943981917295	-12.6932632550586	-12.4829530893455	1588.72140884308	1250.92153676271	1.00437910634219	2372.9463410965	2705.0049995523	4293.44110845806	0.993616221442891	0.991884759308391	0.0503152480531509	0.995731628718572	0.996255932387951	0.997680196080649	232	34997	212	171	114	52	26	11	1	1	1	0	0	0	34626	34667	34724	34786	34812	34827	390	390	390	391	391	391
M13_DUPUTRYEN	50_60	UKBB	CD2_INSITU	-13.4304484646602	1.98820403563157	-13.2939595015868	-13.245122539909	1.87727059643774	-13.0680501100018	1676.89946180321	0.583483773103032	1500.92332781914	1770.88249849075	1.00406935247444	2710.62359441071	0.993609734419807	0.00065567875687532	0.992933079154291	0.994032365073133	0.0615307304828947	0.996153374059983	644	42981	523	453	337	252	168	80	4	4	1	1	1	0	42615	42685	42801	42886	42970	43058	483	483	486	486	486	487
M13_DUPUTRYEN	50_60	UKBB	CD2_INSITU_BREAST	-13.1656182306362	2.53348797673256	-13.1657628479211	-13.166062408487	-13.1664758802896	-13.1665339889223	3609.07702856397	1.01299873693433	2856.15302476578	3427.76916237897	3637.47752623047	7763.33552148348	0.997089388744416	0.0123850726252809	0.996322073217093	0.996935332691852	0.997111925830696	0.998646796969713	179	24283	151	143	113	88	49	14	1	1	0	0	0	0	24161	24169	24199	24224	24263	24298	149	149	150	150	150	150
M13_DUPUTRYEN	50_60	UKBB	CD2_INSITU_BREAST_EXALLC	-13.1669765406401	2.4890029907142	-13.1670360710927	-13.167298958017	-13.1676976722879	-13.1676142489396	3703.96490555686	1.01509111165683	2795.1337207705	3316.81858256087	3569.66373036641	7562.49028026359	0.997163659636196	0.0142064823381856	0.9962414191995	0.996832519871283	0.997056787518101	0.998610744554522	179	19482	151	143	113	88	49	14	1	1	0	0	0	0	19386	19394	19424	19449	19488	19523	123	123	124	124	124	124
M13_DUPUTRYEN	50_60	UKBB	CD2_INSITU_BREAST_INTRADUCTAL	-13.1730014811184	2.33844358266275	-13.1725484010488	-13.1724812824546	-13.1720742190291	-13.1718534989428	3184.06833625561	1.01258936142327	2656.3893988159	3101.02416798777	3337.07351205722	6004.80750188429	0.996699032995493	0.0209230534109322	0.99604345284373	0.996610768808427	0.996850603582995	0.998249800661796	225	24236	190	176	134	101	62	19	1	1	0	0	0	0	24122	24136	24178	24211	24250	24293	148	148	149	149	149	149
M13_DUPUTRYEN	50_60	UKBB	CD2_INSITU_BREAST_INTRADUCTAL_EXALLC	-13.1761706226318	2.28158645668544	-13.1758399049522	-13.1757868488813	-13.1749746347713	-13.1747723360146	3211.54700095152	1.01418695556009	2586.17465963589	2979.4941844235	3232.04149390996	5772.10836109566	0.996726489254663	0.024469870668407	0.995935017877435	0.996471641832839	0.996747541837841	0.998178839056035	225	19543	190	176	134	101	62	19	1	1	0	0	0	0	19453	19467	19509	19542	19581	19624	124	124	125	125	125	125
M13_DUPUTRYEN	50_60	UKBB	CD2_INSITU_EXALLC	-13.5053060090044	1.97415459761757	-13.3728606567656	-13.3268763643268	1.86237975622393	-13.145562689218	1755.97113863063	0.584836335995163	1546.95815573025	1832.77326349524	1.00492071105725	2773.29692729308	0.993863470371207	0.000736635879585722	0.993102679526273	0.994198292061695	0.0638450445493772	0.996218002431284	644	34784	523	453	337	252	168	80	4	4	1	1	1	0	34509	34579	34695	34780	34864	34952	392	392	395	395	395	396
M13_DUPUTRYEN	50_60	UKBB	CD2_LEIOMYOMA_ENDOMETRIOSIS	-13.0127761871104	-13.0115973925134	-13.0117295135497	-13.0110601113717	-13.0083756503193	-13.0065339513132	4804.75038566567	3644.23281442022	3698.74479688536	3550.36059633795	3127.61415098013	4423.76091841747	0.997839080142211	0.997151188976809	0.99719314598736	0.997075986941666	0.996681447369552	0.997654100691917	119	23601	70	71	70	70	62	32	0	0	0	0	0	0	23504	23503	23504	23504	23512	23542	146	146	146	146	146	146
M13_DUPUTRYEN	50_60	UKBB	CD2_LEIOMYOMA_ENDOMETRIOSIS_EXALLC	-13.01037488642	-13.0115416505779	-13.0122608725494	-13.0111826252921	-13.0095838592425	-13.0082355715658	5162.07357694651	3720.30998057725	3705.14079602784	3569.2125341831	3072.2312763548	4272.103102644	0.997989031712335	0.997209456447299	0.997197876874101	0.997091403596116	0.996621310654041	0.997570504728442	119	18871	70	71	70	70	62	32	0	0	0	0	0	0	18800	18799	18800	18800	18808	18838	120	120	120	120	120	120
M13_DUPUTRYEN	50_60	UKBB	CD2_NEOPLASM	-0.334072538144794	0.239598708528316	-0.12870423337358	0.295758060628979	-0.0452199295616541	-13.8039094289993	0.71385772775728	0.418101023224412	0.584378517009832	0.584597229405431	0.712528376519131	1058.7895799843	0.639797490999297	0.566601257976168	0.825683301277106	0.612914456332489	0.949396993225365	0.989597919725461	6781	35602	5473	4766	3666	2552	1749	847	14	12	7	5	2	0	36522	37229	38329	39443	40246	41148	374	376	381	383	386	388
M13_DUPUTRYEN	50_60	UKBB	CD2_PRIMARY_LYMPHOID_HEMATOPOIETIC	-12.2255546402962	-12.2222053964367	-12.2253263594737	-12.2582032002049	2.76852642057049	-12.2717486332781	1246.4121232922	1001.88722484148	1309.39244896814	1642.52428725917	1.00317618898796	2530.30930982967	0.992173997105523	0.9902667018119	0.992550547055056	0.994045421208286	0.00578436795146323	0.996130354361936	265	43613	232	179	110	70	40	18	0	0	1	1	1	0	43154	43207	43276	43316	43346	43368	492	492	491	491	491	492
M13_DUPUTRYEN	50_60	UKBB	CD2_PRIMARY_LYMPHOID_HEMATOPOIETIC_EXALLC	-13.2233115585677	-13.2199210663939	-13.2188319861441	-13.2564091728744	2.78325562390709	-13.2730882588154	2088.66249316867	1672.38324785442	2170.0012108523	2724.22634830389	1.00387341171476	4201.2550831947	0.994948630671996	0.993692916335099	0.995139617125051	0.996117414224852	0.00556246949366145	0.997479235521624	265	35181	232	179	110	70	40	18	0	0	1	1	1	0	34816	34869	34938	34978	35008	35030	398	398	397	397	397	398
M13_DUPUTRYEN	50_60	UKBB	CHOLELITH_BROAD	1.82813274727918	-13.2647915030315	1.57655624697483	0.804341216562028	-13.2224855694282	-13.1141144417148	0.58544106712743	836.523713135435	0.584463064381439	1.0040538056301	1139.91915627196	1786.18812531554	0.00179225341018863	0.987348441350466	0.00698740861033027	0.423077380982938	0.99074515025304	0.994142019371292	1360	41615	1073	948	720	532	369	174	6	3	3	1	0	0	41435	41560	41788	41976	42139	42334	461	464	464	466	467	467
M13_DUPUTRYEN	50_60	UKBB	CHRONNAS	-11.8900615094599	-11.8835241380454	-11.8919271709443	-11.9218212725988	-11.9458867290601	-11.9913974519961	2032.9303954378	1430.01769987425	1614.43177241531	1749.60022011961	1663.030948265	2758.56169740691	0.995333415034985	0.993369612620708	0.994122824236377	0.994563235983388	0.99426868355698	0.996531627055454	118	41574	79	78	64	58	43	18	0	0	0	0	0	0	41158	41159	41173	41179	41194	41219	455	455	455	455	455	455
M13_DUPUTRYEN	50_60	UKBB	CIRRHOSIS_BROAD	-12.3083938251291	-12.2484750988859	-12.2027011871199	-12.1926553487923	-12.2053764561056	-12.2808920698444	1533.02079548981	1261.32753932115	1660.00724746849	2078.83933294737	2337.02968278431	2980.63340725931	0.993593973466977	0.99225203979413	0.994134809227166	0.995320333068167	0.995832985248503	0.996712542231035	174	43737	154	102	58	40	25	12	0	0	0	0	0	0	43270	43322	43366	43384	43399	43412	487	487	487	487	487	487
M13_DUPUTRYEN	50_60	UKBB	COLITNONINFNAS	0.998653514716835	0.445519941158501	-13.1194345695074	1.53460269082147	-13.1357873000011	1.21937762192934	1.00460453584381	1.0040045869053	971.990079275644	0.712862732425123	977.669381023717	1.00295232360848	0.320185744502522	0.657228450752282	0.989230881384578	0.0313397167010493	0.989280091248688	0.224065606758764	993	42018	745	646	533	416	341	200	4	3	2	2	1	1	41799	41898	42011	42128	42203	42344	463	464	465	465	466	466
M13_DUPUTRYEN	50_60	UKBB	CONGEN_HEART_ARTER	-12.2088380321795	-12.258351172613	-12.2412330256322	-12.1791906420062	-12.2194657532563	-12.1000337738011	1836.58514224239	1443.19884802327	1671.99556011186	1909.1482402042	2081.17882072936	3405.25165897003	0.994696041363416	0.993222949457491	0.994158475169253	0.994910022144929	0.995315315074764	0.99716484689425	120	43819	95	77	59	45	29	14	0	0	0	0	0	0	43353	43371	43389	43403	43419	43434	491	491	491	491	491	491
M13_DUPUTRYEN	50_60	UKBB	COPD_ASTHMA_INFECTIONS	0.380333062156506	-0.208861529405225	0.878070829605406	1.00466584196599	-0.640605584241544	-13.0367116862202	0.71573093763609	0.714440796893534	0.458687650862509	0.458602100479039	1.0044520659783	768.51692909812	0.59514777611222	0.770024637841052	0.0555804258530919	0.0284725269165814	0.523625880369432	0.986465760561355	3932	34929	2887	2525	2147	1863	1456	703	11	9	10	6	1	0	35610	35972	36350	36634	37041	37794	353	355	354	358	363	364
M13_DUPUTRYEN	50_60	UKBB	COPD_ASTHMA_PNEUMONIA_SEPSIS	-14.1579095532835	-14.1292693278645	-14.1395417246085	-14.135326625287	-14.2179354952074	-14.2447018057551	1921.47097813948	1587.50742415995	1882.35332291587	2325.98837151906	2508.58906941226	4402.92997865359	0.994121027400759	0.992898693358248	0.994006642744466	0.995151184075707	0.995477852223115	0.997418626262101	897	33950	785	557	375	253	157	66	0	0	0	0	0	0	33718	33946	34128	34250	34346	34437	344	344	344	344	344	344
M13_DUPUTRYEN	50_60	UKBB	COPD_COMORB	0.659084173135536	-0.221469634394565	0.214969368438763	-0.569963503247675	0.402379654966308	-0.261936345203621	0.394467740400947	0.459089242289056	0.421264266055227	0.714458326728351	0.457696037748754	1.00453306422354	0.0947574456922627	0.629514110674931	0.609844273385498	0.42501202931293	0.379324471246409	0.794281966342491	8577	30223	6806	5965	4716	3483	2426	1066	22	16	12	6	5	1	31677	32518	33767	35000	36057	37417	295	301	305	311	312	316
M13_DUPUTRYEN	50_60	UKBB	COPD_CVDMETABOCOMORB	-15.2282828458722	-0.362903421776392	-0.0370534704819891	-15.2154795635435	0.549709903355416	-15.2130518969946	1525.4118040295	0.715761579311331	0.715595265911352	1722.58479249637	0.71461205878733	3226.12867303867	0.992034800098117	0.612142760021763	0.958704050190518	0.992952429152298	0.441749417321709	0.996237529411893	3797	28064	3277	2692	1945	1306	803	307	6	6	4	2	2	0	28328	28913	29660	30299	30802	31298	250	250	252	254	254	256
M13_DUPUTRYEN	50_60	UKBB	COPD_EARLY	-13.1686858090805	-13.1469666137589	1.18847768400881	-13.1882100095746	-13.1863690276136	-13.1048055194091	1378.84751302143	1098.5172471802	1.00346133110125	1691.35729298212	1940.98263867697	3600.79374935735	0.992379917817497	0.990451209296187	0.23626340198243	0.993778628225496	0.994579488183499	0.997096168333549	513	42687	451	351	254	157	92	37	1	1	1	0	0	0	42282	42382	42479	42576	42641	42696	466	466	466	467	467	467
M13_DUPUTRYEN	50_60	UKBB	COPD_EARLYANDLATER	-13.1690484096799	-13.1466042619796	1.18542951928416	-13.1886811239987	-13.1861433240306	-13.1045331677777	1378.59553251594	1096.65501239656	1.00342738214245	1689.49481477234	1938.2463310435	3592.71593858269	0.99237831520532	0.990435258842538	0.237451610135706	0.99377154751858	0.994571928835794	0.997089699913699	513	43148	451	351	254	157	92	37	1	1	1	0	0	0	42736	42836	42933	43030	43095	43150	473	473	473	474	474	474
M13_DUPUTRYEN	50_60	UKBB	COPD_EARLY_EXMORE	-14.2407997087184	-14.2118279557141	1.30402191507248	-14.2535041871524	-14.2532677883586	-14.1808735242704	2523.20501629989	2008.04166894482	1.00695821934567	3078.59393810052	3515.005463485	6447.9898282534	0.995496817014704	0.994353053715513	0.195316453882658	0.996305907655617	0.996764604988071	0.99824523747339	513	24669	451	351	254	157	92	37	1	1	1	0	0	0	24487	24587	24684	24781	24846	24901	243	243	243	244	244	244
M13_DUPUTRYEN	50_60	UKBB	COPD_EXCL	0.672296840064044	-0.29462761756506	0.313224337226261	0.492342415737342	-15.0407333881154	-15.0332090990953	0.591603346214905	0.716808050236785	0.589362692534461	0.589165010301189	1354.1994082303	2127.61004192273	0.255790046149947	0.681052578071865	0.595098124357017	0.403345456020565	0.991138290158565	0.994362375906694	4732	27710	3591	3109	2539	2083	1580	762	10	7	6	3	0	0	28576	29058	29628	30084	30587	31405	265	268	269	272	275	275
M13_DUPUTRYEN	50_60	UKBB	COPD_HOSPITAL	-13.1690484096799	-13.1466042619796	1.18542951928416	-13.1886811239987	-13.1861433240306	-13.1045331677777	1378.59553251594	1096.65501239656	1.00342738214245	1689.49481477234	1938.2463310435	3592.71593858269	0.99237831520532	0.990435258842538	0.237451610135706	0.99377154751858	0.994571928835794	0.997089699913699	513	43148	451	351	254	157	92	37	1	1	1	0	0	0	42736	42836	42933	43030	43095	43150	473	473	473	474	474	474
M13_DUPUTRYEN	50_60	UKBB	COPD_HOSPITAL_ASTHMA_INF	-12.1350978065179	-12.1350851995406	-12.1149463596624	-12.3104635897686	-12.1722547568542	-12.0152810691941	1712.24194027877	1448.68278220623	1841.15679131208	2233.06668959345	2412.51912792026	3842.04285111569	0.994345234805961	0.993316491358592	0.994749899113985	0.995601439433574	0.995974327074791	0.997504767124241	120	42521	109	72	47	33	20	8	0	0	0	0	0	0	42068	42105	42130	42144	42157	42169	464	464	464	464	464	464
M13_DUPUTRYEN	50_60	UKBB	COPD_HOSPITAL_MAIN	-13.1690484096799	-13.1466042619796	1.18542951928416	-13.1886811239987	-13.1861433240306	-13.1045331677777	1378.59553251594	1096.65501239656	1.00342738214245	1689.49481477234	1938.2463310435	3592.71593858269	0.99237831520532	0.990435258842538	0.237451610135706	0.99377154751858	0.994571928835794	0.997089699913699	513	43148	451	351	254	157	92	37	1	1	1	0	0	0	42736	42836	42933	43030	43095	43150	473	473	473	474	474	474
M13_DUPUTRYEN	50_60	UKBB	COPD_MODE	-14.2876501533103	-14.2569553515433	1.38483830283294	-14.2945894816063	-14.2862138315799	-14.2278806822166	2686.20767805903	2144.10644189257	1.0076713931227	3302.03980403711	3729.24258372074	6810.02466394758	0.995756157720366	0.994694610066093	0.169349949918995	0.996545954227195	0.996943421804211	0.998333016599678	513	24091	451	351	254	157	92	37	1	1	1	0	0	0	23924	24024	24121	24218	24283	24338	228	228	228	229	229	229
M13_DUPUTRYEN	50_60	UKBB	COPD_MULTIMORB	-12.0337900115438	-12.0458722166925	-12.0738118698179	-12.1121769138512	-12.3568345373895	-12.605370718826	1474.79652547122	1216.20980698356	1544.10537196031	1994.92446242582	2533.71885927888	4719.07571563426	0.993489631587353	0.992097532621185	0.993761170649876	0.995155676435486	0.996108767798648	0.997868731225026	151	42574	139	108	68	39	21	6	0	0	0	0	0	0	42123	42154	42194	42223	42241	42256	463	463	463	463	463	463
M13_DUPUTRYEN	50_60	UKBB	COX_ARTHROSIS	-13.9893503935874	-13.999787461883	-13.9859418204281	-14.0362302413992	-14.0526635050149	-14.2288571082083	1971.10274363636	1551.6731271199	1903.21405554739	2484.92753665003	2843.91240704193	4965.77415022892	0.994337285041882	0.992801278485704	0.994136725409703	0.995493135440636	0.996057418086042	0.997713756299506	686	37695	612	501	341	206	115	42	0	0	0	0	0	0	37396	37507	37667	37802	37893	37966	373	373	373	373	373	373
M13_DUPUTRYEN	50_60	UKBB	C_PSOR_ARTHR_COMORB	-15.3313006330747	-0.461343280050731	-0.780848150937522	-0.354973399930296	-15.3501754753423	1.14058074321532	1529.93561471009	0.715310585832567	1.00573080065827	1.00566381794085	1999.96297268096	1.00531685157828	0.99200462867289	0.518956220010754	0.437513573991263	0.724107768958512	0.993876112740189	0.256564534477311	3196	24730	2831	2338	1628	1063	626	201	4	4	3	2	1	1	24842	25335	26045	26610	27047	27472	249	249	250	251	252	252
M13_DUPUTRYEN	50_60	UKBB	C_STROKE	-13.3953817714787	-13.3994575721502	-13.3691799629076	-13.3258709574001	-13.2851536066671	3.07580399109589	1586.09138192905	1268.73788745606	1608.51642992644	1844.39895676744	2031.36646456789	1.00383551891991	0.993261522401597	0.99157349860897	0.993368460980184	0.99423529591972	0.994781865521293	0.00218361124831813	492	38955	431	327	209	153	93	32	0	0	1	1	1	1	38605	38709	38827	38883	38943	39004	411	411	410	410	410	410
M13_DUPUTRYEN	50_60	UKBB	D3_ANAEMIA	-15.0513985967318	-0.0275762944758656	1.00412672110254	-14.8958918745028	0.588080256578981	1.48572386326501	2365.16686821947	1.0103683028565	0.722254885186655	2308.3634640896	1.00972042456373	1.00930765542888	0.994922473478428	0.978225793382837	0.16444798763895	0.994851278905806	0.560284555583838	0.141014725502294	1924	16546	1448	1230	981	792	587	281	3	3	3	1	2	1	16871	17089	17338	17527	17732	18038	148	148	148	150	149	150
M13_DUPUTRYEN	50_60	UKBB	D3_ANAEMIANAS	-12.9521862073836	0.524627487320054	0.891212976779115	-12.8082808721715	-12.8019657136115	-12.703271501739	1079.55017623515	1.00359595271959	1.00374993954796	1118.31289363972	1133.64477288417	1817.23469355179	0.990427400500251	0.601149831409494	0.37460343862026	0.990861854321493	0.990989881542442	0.994422480656917	969	42641	769	627	472	363	247	112	2	2	1	0	0	0	42358	42500	42655	42764	42880	43015	481	481	482	483	483	483
M13_DUPUTRYEN	50_60	UKBB	D3_ANAEMIA_B12_DEF	-11.9654658367394	-11.9635247467469	-11.8849625856837	-11.8018441713512	-11.7913491016614	-11.711835163824	1975.75060006093	1453.37757243316	1612.36081477378	1818.91496367605	2060.30672136816	3199.38684941331	0.995167911327357	0.993432261462752	0.994118721942745	0.994823043753905	0.995433648814009	0.997079230482157	106	41462	79	71	58	48	32	15	0	0	0	0	0	0	41033	41041	41054	41064	41080	41097	456	456	456	456	456	456
M13_DUPUTRYEN	50_60	UKBB	D3_ANAEMIA_IRONDEF	-14.0374908825238	-13.9740740311754	0.713165841961077	-13.8931937937274	-13.8172117755724	1.76114178021328	1779.52655205287	1327.48179868778	1.00416397961433	1648.59656300669	1623.43210880741	1.00331018798453	0.9937060893652	0.991601020809198	0.477574820822425	0.993276078654667	0.993209197483797	0.0792026550002154	1078	42385	785	706	592	479	360	173	1	1	2	1	1	1	42208	42287	42401	42514	42633	42820	469	469	468	469	469	469
M13_DUPUTRYEN	50_60	UKBB	D3_ANAEMIA_IRONDEF_NAS	-14.0374908825238	-13.9740740311754	0.713165841961077	-13.8931937937274	-13.8172117755724	1.76114178021328	1779.52655205287	1327.48179868778	1.00416397961433	1648.59656300669	1623.43210880741	1.00331018798453	0.9937060893652	0.991601020809198	0.477574820822425	0.993276078654667	0.993209197483797	0.0792026550002154	1078	42385	785	706	592	479	360	173	1	1	2	1	1	1	42208	42287	42401	42514	42633	42820	469	469	468	469	469	469
M13_DUPUTRYEN	50_60	UKBB	D3_APLASTICANDOTHANAEMIA	-12.9638593018054	0.420604495820298	0.787846988943323	-12.8085908679471	1.14160497369749	-12.6800400733682	1020.21631628608	1.0036001699037	1.00380480500347	1060.22648496685	1.00335335107599	1608.02279625861	0.989861576739448	0.675146207639505	0.432535218799726	0.990360995077279	0.255208362949642	0.993708358252173	1089	42711	849	682	519	400	287	142	2	2	1	0	1	0	42467	42634	42797	42916	43029	43174	482	482	483	484	483	484
M13_DUPUTRYEN	50_60	UKBB	D3_BLOODOTHER	1.64727093912132	1.28359558423608	-13.0508023496156	-13.0189121641819	-12.9445216273631	-13.0615811827198	1.00392274125969	1.00364887326637	1565.52406133071	1783.67662116196	1815.826513135	2953.27386142113	0.100831801480325	0.200922082351301	0.993348608718342	0.994176356487521	0.99431215129774	0.996471170477657	501	43411	420	296	199	152	102	50	2	1	0	0	0	0	43006	43130	43227	43274	43324	43376	484	485	486	486	486	486
M13_DUPUTRYEN	50_60	UKBB	D3_BLOOD_IMMUN	0.0957156019906337	-0.404560806436199	0.630107174384305	-12.8543810835766	0.204920070134411	1.09229477787657	1.00446449830706	1.00393329720501	0.712975684689219	679.761277378235	1.0036368563096	1.00353623591763	0.924084343063369	0.686966039964866	0.376819889170255	0.984912790247965	0.838214788789442	0.276398361730445	2458	40800	1875	1561	1220	989	729	350	4	3	3	1	2	1	40928	41242	41583	41814	42074	42453	451	452	452	454	453	454
M13_DUPUTRYEN	50_60	UKBB	D3_COAGDEF_PURPUR_HAEMORRHAGIC	-12.3042616410923	-12.3040970626225	-12.2790597661648	-12.2025123610652	-12.0959113592296	3.63558635245348	1404.74960544188	1159.84029029536	1400.02499100104	1602.23960342198	1655.86700090279	1.00383457592781	0.993011384501554	0.991535847625852	0.993002163056811	0.993923441864761	0.994171600083272	0.0002926749095522	252	43608	215	143	98	75	52	25	0	0	0	0	1	1	43156	43228	43273	43296	43319	43346	489	489	489	489	488	488
M13_DUPUTRYEN	50_60	UKBB	D3_HAEMOLYTICANAEMIA	-12.0337265952033	-12.0362218260023	-12.0529925200813	3.36198743805167	-12.0577118426086	-12.0044705327303	2163.13129313522	1746.78860244593	1890.34207558077	1.00580042890225	1886.60125408974	3870.68122288373	0.995561307274759	0.994502231375581	0.994912650146165	0.000829977640402631	0.994900567038164	0.997525457201871	103	43789	79	69	52	43	37	14	0	0	0	1	0	0	43320	43330	43347	43356	43362	43385	493	493	493	492	493	493
M13_DUPUTRYEN	50_60	UKBB	D3_NUTRIANAEMIA	-14.0385969344721	-13.983884087974	0.621611856053103	-13.8931677791355	-13.8198327976173	1.72091801445638	1696.76882418094	1271.94313311584	1.00408805443847	1579.60667481817	1575.78498204615	1.00329346888965	0.993398598680136	0.991228145222688	0.535862986763641	0.992982429531717	0.993002541592328	0.0862959505635081	1172	42440	862	767	639	520	384	182	1	1	2	1	1	1	42280	42375	42503	42622	42758	42960	469	469	468	469	469	469
M13_DUPUTRYEN	50_60	UKBB	D3_OTHERANAEMIA	-12.9567263829954	0.465574699902356	0.828452644852671	-12.7996923641526	1.15255541279415	-12.6828486616718	1045.31429344861	1.00363352839547	1.00380384226545	1072.50484398843	1.00334302509473	1621.55809808939	0.990110431576416	0.642727169959126	0.409193752377108	0.990477959562235	0.250673424145491	0.99375949219946	1029	42647	798	656	503	392	282	139	2	2	1	0	1	0	42394	42536	42689	42800	42910	43053	482	482	483	484	483	484
M13_DUPUTRYEN	50_60	UKBB	D3_PURPURA_AND3_OTHER_HAEMORRHAGIC	-12.4700926933551	-12.4361555435032	-12.4763876567567	-12.3833317303812	-12.1755394736999	4.19570864807069	1785.20987127587	1477.42368513205	1768.19150439017	2093.88652403895	2206.69290666498	1.0050719238402	0.994426642111213	0.993283917518435	0.994370160438712	0.995281305128296	0.995597654007422	2.98594368144026e-05	183	43552	160	106	70	50	31	16	0	0	0	0	1	1	43086	43140	43176	43196	43215	43230	489	489	489	489	488	488
M13_DUPUTRYEN	50_60	UKBB	D3_THROMBOCYTOPENIANAS	-12.1527599146758	-12.2198023436337	-12.2424431280752	-12.1504132754547	-11.9426977688	4.80006026449844	1786.47075409681	1537.57750478439	1813.62986382311	2246.62904750077	2743.27518628668	1.00459243976287	0.994572301450164	0.993658928438478	0.994614125863154	0.995684832834218	0.996526464383737	1.76944372559447e-06	135	43511	122	76	50	32	15	9	0	0	0	0	1	1	43035	43081	43107	43125	43142	43148	489	489	489	489	488	488
M13_DUPUTRYEN	50_60	UKBB	DIABETES_FG	0.382850566650711	-0.829533229302025	-0.505065793871749	0.612662410568692	0.0390033160818752	-12.1303277423951	0.713362172031527	1.00373867137463	1.00371087355373	0.712405595392356	1.00333205250648	713.855106962738	0.591485423026068	0.408552596336032	0.614824727816268	0.389793995772992	0.96899101604244	0.986442437179366	2844	41157	2395	2042	1482	1015	637	266	7	5	4	3	1	0	41162	41515	42075	42542	42920	43291	437	439	440	441	443	444
M13_DUPUTRYEN	50_60	UKBB	DM1_RETINOPATHY	-14.127297909773	-14.0450208838627	-13.9190722001874	-13.8853604051593	-14.0886429192749	-14.0844087368817	3878.76058748899	2958.85948815356	3778.09232134963	4232.03260786342	4484.00261801445	6580.10262127394	0.997093935624015	0.996212640957998	0.997060477420484	0.997382133873358	0.997493067437699	0.998292165890872	110	5519	90	77	52	40	26	11	0	0	0	0	0	0	5452	5465	5490	5502	5516	5531	87	87	87	87	87	87
M13_DUPUTRYEN	50_60	UKBB	DM2_RETINOPATHY	-15.1752179594167	-15.0417577096768	-14.9339102531951	-14.9245972954131	-15.1929986407917	-15.0617490065726	4635.85971092459	3977.74743729929	5206.4799166702	6459.29838458223	7417.19592009375	11405.5844766737	0.997388175818978	0.996982825624245	0.997711405733752	0.998156441388273	0.998365655875693	0.998946346544295	183	5546	165	121	71	46	26	10	0	0	0	0	0	0	5478	5522	5572	5597	5617	5633	86	86	86	86	86	86
M13_DUPUTRYEN	50_60	UKBB	DM_COMORB	-14.4946299695594	-14.4871458124997	-0.273742711558345	-14.4607212515857	-14.4754672023554	1.57187029076264	1285.22647502305	1008.66779022435	1.00360924752157	1492.91311026328	1671.44212484621	1.00332295204723	0.991001744411611	0.988540654627627	0.785039047386056	0.992271615992997	0.993090034502451	0.117193170139769	2119	41074	1874	1506	1033	678	396	130	1	1	2	1	1	1	40882	41250	41723	42078	42360	42626	436	436	435	436	436	436
M13_DUPUTRYEN	50_60	UKBB	DM_COMORB_EXMORE	-14.6358419357348	-14.627035388164	-0.223991770775451	-14.6023100494554	-14.6073815637474	1.63027714068096	1414.29006334646	1109.22785925827	1.00417988184447	1644.41685288015	1833.04043096354	1.00383958188215	0.991743204460958	0.989478854696295	0.82348926952261	0.992914932364798	0.993641776432572	0.104366951718353	2119	37316	1874	1506	1033	678	396	130	1	1	2	1	1	1	37176	37544	38017	38372	38654	38920	384	384	383	384	384	384
M13_DUPUTRYEN	50_60	UKBB	DM_COMPLICATIONS	-15.2050440707696	-15.1405672205471	-15.080169391772	-14.9994708148686	-15.1499539776103	-15.0921399514895	4453.53350270056	3456.3448416411	4397.39935441734	5295.44451590923	5962.6183752317	9213.26598825643	0.997275905450355	0.996504866630602	0.997263789394966	0.997739976286395	0.997972719263791	0.998692995503791	233	5768	199	161	103	66	40	16	0	0	0	0	0	0	5712	5750	5808	5845	5871	5895	90	90	90	90	90	90
M13_DUPUTRYEN	50_60	UKBB	DM_IBD	-14.3760192836865	1.71619190313422	2.05806418683832	-14.3110818854171	2.47564574229601	-14.3951606293689	4029.21563508587	1.04228206457899	1.04180087839648	4415.75812163001	1.03990216799491	7363.07785323094	0.997153197908891	0.0996461602283365	0.0482128981138991	0.99741413116818	0.0172820040196989	0.998440099462667	1600	22472	1363	1147	838	557	360	145	3	3	2	1	1	0	22679	22895	23204	23485	23682	23897	27	27	28	29	29	30
M13_DUPUTRYEN	50_60	UKBB	DM_OTHER_WIDE	1.04070872271637	-0.171949378500041	-14.1611964596536	1.34183180211748	-14.1294100497448	-14.1142204643425	0.713783765976307	1.00386012821142	1300.59610173058	0.712696020755672	1749.55345986128	2860.75199106027	0.144835912246946	0.863997170846714	0.991312616768364	0.0597336150172629	0.993556346894384	0.996063457110596	1564	39951	1319	1111	785	539	322	142	5	3	2	2	0	0	39772	39980	40306	40552	40769	40949	419	421	422	422	424	424
M13_DUPUTRYEN	50_60	UKBB	DUODENAL_ULCER_UNSPE_ACUTE_CHRONIC_WO_HAEMORRHAGE_PERFORATION	-11.4885489359043	1.91249609390238	-11.4087883178288	2.64630249011699	-11.39489181554	-11.2675772902287	1090.65300459079	1.00350066410797	938.243598443872	1.00337185083149	1253.4435649812	2105.69673368216	0.991595524635197	0.0566729865789563	0.990298178690352	0.00835419043008544	0.992746635527304	0.995730542337463	136	43726	114	101	76	53	32	13	1	1	0	1	0	0	43257	43270	43295	43318	43339	43358	490	490	491	490	491	491
M13_DUPUTRYEN	50_60	UKBB	E4_ACIDOSIS	-12.1559476019976	-12.1518891885823	-12.1494718804091	-11.8214285991552	-11.7898766494808	-11.579516787709	2144.51625068097	1909.34412253213	2365.29965873327	3482.76795233862	4498.20468127373	11354.9231869782	0.995477305909259	0.994921952937774	0.995901646807295	0.997291775569401	0.997908732383609	0.999186333900022	127	36897	120	58	34	18	7	2	0	0	0	0	0	0	36546	36608	36632	36648	36659	36664	358	358	358	358	358	358
M13_DUPUTRYEN	50_60	UKBB	E4_CA_MET	-11.9453403958628	-11.9063406880999	-11.7844217326871	-11.8133711711077	-11.8192556389918	-12.1664724961747	2069.65530908181	1885.8647221599	2611.56355450625	3746.67015875648	3541.59210947966	4630.99283198625	0.995394909617234	0.994962617313536	0.996399637208358	0.997484248559038	0.997337247261106	0.997903812476206	121	36938	109	53	30	14	11	7	0	0	0	0	0	0	36594	36650	36673	36689	36692	36696	356	356	356	356	356	356
M13_DUPUTRYEN	50_60	UKBB	E4_DIABETES	-14.2037347102521	-0.367178979390525	-0.0378653786606011	-14.1808198054913	0.470287828075835	-14.2285678366757	1294.50371729283	1.00364252331081	1.00361956298052	1455.11717174746	1.00324043937386	2548.42368261002	0.991245515108162	0.7144797125542	0.96990389983908	0.992224352578595	0.639234895558344	0.995545208713269	1650	42269	1403	1183	868	579	375	148	3	3	2	1	1	0	42057	42277	42592	42881	43085	43312	456	456	457	458	458	459
M13_DUPUTRYEN	50_60	UKBB	E4_DM1	-12.1340741167436	-12.1513920398271	-12.1619914466532	-12.1458466411051	-12.2527767404753	-12.247599462201	1710.69332056949	1303.56129348979	1526.59626148858	1782.42259849587	2098.37948645138	2783.24369824099	0.994340593314585	0.992562476548541	0.993643530512469	0.994563069092976	0.995341049654532	0.996488938792646	137	40622	110	99	72	51	30	17	0	0	0	0	0	0	40217	40228	40255	40276	40297	40310	432	432	432	432	432	432
M13_DUPUTRYEN	50_60	UKBB	E4_DM1NOCOMP	-12.427009808191	-12.438482954743	-12.4704010340946	-12.3977586096584	-12.4525177810426	3.54065621588307	1924.81591231791	1475.95235506831	1723.87546235942	2013.64202540638	2251.58605150995	1.00388901423585	0.994848727965541	0.993275964497553	0.994228206218878	0.995087549046689	0.995587279009947	0.000420392182136087	142	40622	114	97	73	50	30	20	0	0	0	0	0	1	40216	40233	40257	40280	40300	40310	434	434	434	434	434	433
M13_DUPUTRYEN	50_60	UKBB	E4_DM2	-13.3307120269801	-0.34035093688317	0.00220862285280922	-13.2805171647157	0.530096860036571	1.51238535928638	843.805711113013	1.00362600614158	1.00356264610707	952.628537887628	1.00320709934667	1.00300956173471	0.987395289297527	0.734518367394869	0.998244031242907	0.988877116354679	0.597220195886584	0.131593587660818	1592	42215	1358	1141	832	549	355	140	3	3	2	1	2	1	41989	42206	42515	42798	42992	43207	457	457	458	459	458	459
M13_DUPUTRYEN	50_60	UKBB	E4_DM2NOCOMP	-14.4721478293217	-0.317651603869619	0.0443021827565077	-14.43447048412	-14.4559725413223	1.65744831884928	1505.83774576894	1.00354554716724	1.00345135475959	1743.95461584923	1856.77442753512	1.00302883603578	0.992331892602207	0.751600763386127	0.964784991925294	0.993396095551593	0.993788108771367	0.09844420681518	1528	42268	1323	1093	783	513	326	127	2	2	1	0	1	1	42009	42239	42549	42819	43006	43205	462	462	463	464	463	463
M13_DUPUTRYEN	50_60	UKBB	E4_DM2_STRICT	-14.2103029866358	-0.280555568706663	0.0981490464747459	-14.1822378667581	-14.2251218493816	-14.2331557555259	1346.65174458911	1.00354488025042	1.00346986076076	1576.43116258364	1691.30000769382	2878.58779366011	0.99158062135526	0.779811611134711	0.922083436142576	0.992821991685849	0.993289261969696	0.996054881848523	1482	42597	1289	1068	756	493	312	121	2	2	1	0	0	0	42327	42548	42860	43123	43304	43495	461	461	462	463	463	463
M13_DUPUTRYEN	50_60	UKBB	E4_DMNAS	-12.7792320602942	1.78574839355004	-12.7822327543491	-12.7944218778045	-12.8316831255258	-12.7217274575544	1926.66415619259	1.00377482641584	1802.72938949321	2274.80731087284	2422.20270580967	4139.95163939658	0.994707807708052	0.0752343759111805	0.994342655769458	0.995512403266007	0.995773205131223	0.997548170888347	186	40769	157	132	92	59	37	14	1	1	0	0	0	0	40364	40389	40429	40462	40484	40507	433	433	434	434	434	434
M13_DUPUTRYEN	50_60	UKBB	E4_DMNASNOCOMP	-11.8563877515091	1.80409541956955	-11.861641369745	-11.8909022880125	-11.880834019246	-11.7852445511225	1229.94824531282	1.00375327836538	1148.70778094613	1465.15726625468	1571.59395894877	2607.46454581518	0.992308715216099	0.0722801577419192	0.991761131522856	0.993524611031287	0.993968261529453	0.99639372559379	180	40760	154	129	91	56	35	13	1	1	0	0	0	0	40352	40377	40415	40450	40471	40493	433	433	434	434	434	434
M13_DUPUTRYEN	50_60	UKBB	E4_ENDOGLAND	-13.0089571797787	-12.9858091332496	-12.9691229398032	-12.993518913696	-12.9321851377533	-12.9371948471749	2001.85475373802	1555.85848773626	1873.09796181858	2186.72556638486	2035.23022501779	2687.42907234529	0.994815021913167	0.993340617798703	0.994475579765445	0.995258999444512	0.994930145347884	0.996159024896308	274	43515	213	173	123	96	72	47	0	0	0	0	0	0	43085	43125	43175	43202	43226	43251	491	491	491	491	491	491
M13_DUPUTRYEN	50_60	UKBB	E4_ENDOMETPOSTOP	-11.7764097775957	-11.7946288864997	-11.7827872576384	-11.7138504100755	-11.6529335206663	-11.566115652321	1743.8320586692	1472.9216276249	1679.3939250792	2235.41787056693	2285.56856703869	5131.31023374997	0.994611783814115	0.993610894469752	0.994402012079785	0.99581901095991	0.995932016393251	0.998201547582844	132	36832	117	91	63	42	27	9	0	0	0	0	0	0	36490	36516	36544	36565	36580	36598	357	357	357	357	357	357
M13_DUPUTRYEN	50_60	UKBB	E4_ENDONUTRMET	-0.310136445643211	0.249969154118442	-0.108487437981741	0.298094187967498	0.00399854325060987	-12.9835505864029	0.714094996505709	0.418232311120709	0.584327917430852	0.584364525611317	0.712165143150192	830.995754539122	0.664065531492546	0.550053366930126	0.852709899297896	0.609969604725637	0.995520197535839	0.987534288783869	6271	36909	5286	4466	3295	2256	1474	549	14	13	7	5	2	0	37508	38328	39499	40538	41320	42245	372	373	379	381	384	386
M13_DUPUTRYEN	50_60	UKBB	E4_FLUIDELECTRO	-13.615203930898	-13.6125758834707	1.96229972970914	-13.4503279694227	-13.4864174671285	-13.4796229281226	1927.1994699603	1672.52111981617	1.00433165800097	3444.33232737622	3582.42761920987	7078.59151709462	0.994363183047705	0.993506124323565	0.0507205705274038	0.996884220008763	0.996996288549433	0.998480605005445	550	37892	510	305	161	79	47	18	1	1	1	0	0	0	37561	37766	37910	37992	38024	38053	370	370	370	371	371	371
M13_DUPUTRYEN	50_60	UKBB	E4_GLUCOPANCREAS	-12.2390349760224	-12.2536093410009	-12.161886115105	-12.0656330880999	-12.1020722170382	-12.2488034954183	1702.68625637709	1349.64235027124	1504.81582655584	1862.79189249	2217.30004098196	3682.32375311901	0.994264796043702	0.992755983549185	0.993551585946848	0.994831996487769	0.995645150202898	0.997345938643742	136	43798	114	89	66	46	26	9	0	0	0	0	0	0	43331	43356	43379	43399	43419	43436	489	489	489	489	489	489
M13_DUPUTRYEN	50_60	UKBB	E4_HYPERCHOL	-14.2340011866725	0.0546315304275521	-14.2534980072189	0.132121680124106	0.350184203593725	-14.2967094039249	1155.06441821791	0.712450401228595	1084.37259617118	1.00372982497338	1.00330702940191	2829.52440358781	0.99016781907054	0.938877184486293	0.989512536043898	0.89527638543774	0.727066823967657	0.99596855388393	1979	39683	1753	1474	1020	667	399	131	4	4	2	2	1	0	39494	39773	40227	40580	40848	41116	411	411	413	413	414	415
M13_DUPUTRYEN	50_60	UKBB	E4_HYPERLIPNAS	-12.6424879675138	1.19499935366271	1.61250767758753	-12.6486370456956	-12.7293234607915	-12.8778422180372	1292.09079582933	1.00451394563543	1.00459380930757	1665.87171875582	2003.59217908999	4411.76773245709	0.99219320728791	0.234192072937763	0.108464318714168	0.993941877317872	0.994930873438607	0.997670997769127	340	37246	315	253	165	98	47	12	2	2	1	0	0	0	36903	36965	37053	37120	37171	37206	366	366	367	368	368	368
M13_DUPUTRYEN	50_60	UKBB	E4_HYPOKALAEMIA	-12.163218601795	-12.1637859725216	3.10612834476535	-12.1077830203556	-11.9745260389823	-12.1593522011875	1651.93090919702	1525.33507586322	1.00474589054372	2729.39574387677	3437.14971819383	5440.18121080951	0.994125204275421	0.993637336268826	0.00199177076219838	0.996460542054206	0.997220292711781	0.998216649237048	189	37059	172	108	57	31	16	8	1	1	1	0	0	0	36717	36781	36832	36858	36873	36881	358	358	358	359	359	359
M13_DUPUTRYEN	50_60	UKBB	E4_HYPOOSMNAT	-12.0846284243653	-12.0278280469374	-12.0083227142295	-11.9302357348051	-11.9827863973219	-12.0151572900517	1501.22007898404	1267.55979175672	1884.08975694699	2897.83075875083	2867.9974751781	6675.37541701724	0.993577201342394	0.992429016488159	0.994914684721593	0.996715155299901	0.996666366505551	0.9985638705358	198	37163	188	112	57	28	16	4	0	0	0	0	0	0	36812	36888	36943	36972	36984	36996	361	361	361	361	361	361
M13_DUPUTRYEN	50_60	UKBB	E4_HYTHYNAS	0.897286518063037	-13.7055229157518	-13.7110078442475	-13.7191637829326	-13.7070359268015	-13.6816612737826	1.00475028053144	1147.42492470614	1320.06199832665	1576.87937232156	1704.81972799193	3004.15055237141	0.371833445781434	0.990469820839562	0.991712809862535	0.993058333396177	0.993584943715672	0.996366244510796	1237	42155	1058	896	677	462	302	109	1	0	0	0	0	0	41858	42020	42239	42454	42614	42807	475	476	476	476	476	476
M13_DUPUTRYEN	50_60	UKBB	E4_HYTHY_AI_EXCL	-11.9639539144028	-11.9632444984872	-11.9911601969335	-11.9574001175996	-11.8909934119152	-12.0515966293095	1413.10699990496	1080.58329097265	1350.56369552	1765.61378294527	1628.87127219891	2418.75936071044	0.993244856847479	0.991166721554298	0.992915968407531	0.994596467186886	0.994175380246911	0.996024514363332	183	43719	152	131	85	53	41	22	0	0	0	0	0	0	43261	43282	43328	43360	43372	43391	489	489	489	489	489	489
M13_DUPUTRYEN	50_60	UKBB	E4_HYTHY_AI_STRICT	1.00020196227532	-13.702040942285	-13.7078464304666	-13.7169552958322	-13.7003861330016	-13.672842729043	1.00544183016628	1211.23872362098	1384.54402424395	1658.42196853746	1792.34875015161	3132.57690385731	0.319839144325408	0.990974187388544	0.992100575960784	0.993400701225053	0.993901175692835	0.996517462839064	1176	38647	1002	846	645	441	291	105	1	0	0	0	0	0	38398	38554	38755	38959	39109	39295	422	423	423	423	423	423
M13_DUPUTRYEN	50_60	UKBB	E4_LIPOPROT	-14.2183686725672	0.354348110767762	-0.378408491020272	0.0419671876472636	0.254529306457224	-14.322164015041	1088.74812148017	0.58386537884805	1.00370780459294	1.00369126523357	1.0033096728686	2753.24299663519	0.989580423458321	0.543917036754992	0.706165720577708	0.966647894864685	0.799735310077925	0.995849482947459	2190	39955	1942	1628	1125	736	433	141	6	6	3	2	1	0	39781	40095	40598	40987	41290	41582	416	416	419	420	421	422
M13_DUPUTRYEN	50_60	UKBB	E4_METABO	-12.8220652895403	-12.851001173037	-12.8629893045495	-12.8431961161118	-12.7739085992422	-12.5672485823448	2503.26679267843	2053.80040463076	2312.97190469245	3069.82009782351	3099.13529376526	6823.11387780983	0.995913147081597	0.995007524345939	0.99556279622373	0.996661902759099	0.996711316342284	0.998530405893012	184	36907	163	124	90	56	36	12	0	0	0	0	0	0	36571	36610	36644	36678	36698	36722	357	357	357	357	357	357
M13_DUPUTRYEN	50_60	UKBB	E4_METABOLIA	-14.1617400299385	0.369810429923526	0.0485086585612079	0.496620429058742	0.000301312230190391	-14.1820279833449	912.917679434492	0.507126162922647	0.712028062173082	0.712019903531975	1.00309757842749	2258.25632515905	0.987623220789797	0.465862408411821	0.9456841765402	0.485501760212071	0.999760330023716	0.994989254911873	3192	41319	2816	2238	1530	995	605	209	8	8	4	3	1	0	41252	41830	42538	43073	43463	43859	435	435	439	440	442	443
M13_DUPUTRYEN	50_60	UKBB	E4_MINERAL_MET	2.07887585795372	-12.6652791325857	-12.6353782607092	-12.6395043769587	-12.5519300109352	-12.6972077913015	1.00503227612628	1378.04710052888	1737.43848220991	2261.15390483527	2468.82633037642	3672.96268654461	0.0385961529706792	0.992666949911359	0.994197501395157	0.995539970606165	0.995943437618485	0.997241767273861	321	37197	285	177	103	65	38	21	1	0	0	0	0	0	36873	36981	37055	37093	37120	37137	359	360	360	360	360	360
M13_DUPUTRYEN	50_60	UKBB	E4_NONTOXIC_THYROID	2.92729773522263	-11.6447116147576	-11.5649640832852	-11.5452041709463	-11.5337698656215	-11.447910614631	1.0045656020882	1089.77025340819	1351.3664333175	1693.6029260396	1758.79040157283	2921.53496697625	0.00356837222076556	0.991474387581162	0.993171804903172	0.994560904051332	0.994767681847271	0.99687353125617	157	43747	132	115	82	56	35	14	1	0	0	0	0	0	43281	43298	43331	43357	43378	43399	490	491	491	491	491	491
M13_DUPUTRYEN	50_60	UKBB	E4_NUTRIDEF	-0.152300270031443	-0.000992570486015831	0.347292546183618	0.722845655108587	0.129489550643674	-11.9136584176623	1.00429838979983	0.712268789635883	0.712339767467776	0.712368795313264	1.00312317175054	771.621531204558	0.879464236664974	0.998888121420589	0.625877278972861	0.310245481599603	0.897289289786327	0.987681335900361	2733	42068	2237	1953	1469	1037	685	228	7	7	5	3	1	0	42094	42378	42862	43294	43646	44103	463	463	465	467	469	470
M13_DUPUTRYEN	50_60	UKBB	E4_OBESITY	-13.0371910931696	0.136918346182761	-0.198013230873324	0.865421577019283	0.272183722767471	-12.9174345267336	678.157028562992	0.712248012369563	1.00370635392055	0.712277843439246	1.00305169141682	1405.95114271415	0.984662058565993	0.847558846448535	0.843606837984868	0.224363951000067	0.78611752495216	0.992669392086453	2305	42247	1885	1658	1246	883	582	189	5	6	4	3	1	0	42192	42419	42831	43194	43495	43888	470	469	471	472	474	475
M13_DUPUTRYEN	50_60	UKBB	E4_OBESITYNAS	-14.0241828364846	0.346604861540121	-13.9922711707402	0.627843636616764	0.829020374072528	-13.8941270296527	1211.55038081937	0.712143295957763	1147.11309234758	1.00363193366434	1.00302789825883	2964.03134898176	0.990764371617378	0.626466248224145	0.990267794543871	0.531595970153626	0.408510446329257	0.996259867883119	1875	42201	1600	1375	954	605	355	122	3	4	2	2	1	0	42005	42230	42651	43000	43250	43483	468	467	469	469	470	471
M13_DUPUTRYEN	50_60	UKBB	E4_OBESITY_HYPER	-13.0377967940229	0.13456747858615	-0.2006948556299	0.864490297451498	0.271243364685311	-12.9162453118599	677.951701731708	0.712244093474127	1.00370123260888	0.712274217201676	1.00305409293008	1403.79615204241	0.984656701115337	0.850144156820137	0.841515949927429	0.22486065251319	0.786839090272566	0.992658814959491	2308	42244	1887	1660	1248	884	583	190	5	6	4	3	1	0	42190	42417	42829	43193	43494	43887	470	469	471	472	474	475
M13_DUPUTRYEN	50_60	UKBB	E4_PCOS_BROAD_EXCLUSIONS	-12.1058807822883	-12.1137581216327	-12.0714817128851	-12.0310842493671	-12.1378902834236	-12.1760338916949	1738.16694867506	1381.71977973459	1680.34144331015	2021.86293217556	2029.00141276742	2725.20633619629	0.994442986452416	0.993004908156319	0.994268089930792	0.995252220331133	0.995226924223068	0.996435118690882	138	43755	108	80	56	44	29	21	0	0	0	0	0	0	43295	43323	43347	43359	43374	43382	490	490	490	490	490	490
M13_DUPUTRYEN	50_60	UKBB	E4_PCOS_CONCORTIUM	-13.6212174822625	-13.6037806497749	1.92178674533641	-13.5839933255322	-13.5703243533089	-13.5564771479337	4182.26755954304	2622.58356078127	1.02146915834565	2249.82130308035	1961.7965266706	2518.07641048659	0.997401376224752	0.99586125756442	0.0599182360413104	0.99518255397392	0.994480841518397	0.99570447841862	430	23656	200	236	282	290	272	161	0	1	1	0	0	0	23740	23704	23658	23650	23668	23779	146	145	145	146	146	146
M13_DUPUTRYEN	50_60	UKBB	E4_PCOS_CONSORTIUM_EXCLUSIONS	-13.6177352375541	0.822812345324874	-13.5897789196862	-13.5797808127509	-13.5804943516213	-13.579744104522	1924.41592048758	1.00691171244414	1397.88353599562	1473.59906803484	1386.22649676209	2042.62078323556	0.994353980391978	0.413834518053756	0.992243342374758	0.992647291703784	0.992183461020504	0.994695545823066	1146	42186	744	737	707	632	487	252	1	1	0	0	0	0	42105	42112	42142	42217	42362	42597	482	482	483	483	483	483
M13_DUPUTRYEN	50_60	UKBB	E4_THYROID	1.42117916733318	0.2076941816798	0.518821744699795	-12.7169181958274	-12.7052318287672	-12.6866727403719	0.713620254412399	1.00396281788279	1.00386601909031	903.408002952657	950.506383411612	1670.04715834268	0.0464252633298589	0.836107968455294	0.605279238066248	0.988768864596839	0.989335151632818	0.993938852026348	1438	42300	1217	1038	776	528	361	133	3	2	1	0	0	0	42041	42220	42482	42730	42897	43125	477	478	479	480	480	480
M13_DUPUTRYEN	50_60	UKBB	E4_THYROID_CTRL_EXCLUSION	0.670112960327577	-0.530562589997903	-0.240437143472435	-13.8702015681207	-13.8863267206324	-13.8858675812631	0.713477690194375	1.00403235058826	1.00394075905344	1075.82138357101	1125.62193874782	1829.36947720524	0.347617483023536	0.597199693268685	0.810723046294824	0.989713428944695	0.990157081802371	0.993943698577906	2733	39528	2225	1885	1450	1037	719	309	3	2	1	0	0	0	39607	39947	40382	40795	41113	41523	426	427	428	429	429	429
M13_DUPUTRYEN	50_60	UKBB	E4_THYTOXNAS	-11.8260352861294	-11.8321913177602	-11.9279495281115	-11.9195452797175	-11.6934136626021	-11.8015140183459	1725.84477210246	1353.47767296713	1750.15862377874	2238.26454205121	2226.95328349644	3186.93764424588	0.994532684931196	0.993024929251772	0.994562176842247	0.995751004396306	0.995810441368423	0.997045369141201	114	41038	99	82	50	31	22	11	0	0	0	0	0	0	40591	40608	40640	40659	40668	40679	462	462	462	462	462	462
M13_DUPUTRYEN	50_60	UKBB	E4_VIT_B_DEF	-12.9363565698998	-12.8634465047697	-12.8673888450566	-12.8387422759298	-12.7732689028767	-12.8629695468186	2345.15389700991	1838.45413343133	2096.59538392291	2759.12365951177	2987.96553471731	4676.4309624274	0.995598725163522	0.994417341485681	0.995103191333324	0.99628730041152	0.996589129664088	0.997805345155634	175	39697	147	123	93	62	36	15	0	0	0	0	0	0	39289	39313	39343	39374	39400	39421	436	436	436	436	436	436
M13_DUPUTRYEN	50_60	UKBB	E4_VIT_DEF	1.65209943000929	-12.9963895431133	1.54474767333865	-13.0140606584655	-13.0069060843779	-13.0153735100386	1.00429960083706	1228.58984079639	1.0038254804617	1858.17741922815	1981.98665712062	3392.74716737065	0.099964351931329	0.991559896698239	0.123838284956214	0.99441192585992	0.994763872390473	0.99693913528096	452	40022	377	322	232	150	94	35	2	1	1	0	0	0	39657	39712	39802	39884	39940	39999	438	439	439	440	440	440
M13_DUPUTRYEN	50_60	UKBB	E4_VIT_D_DEF	2.20447347176206	-12.4008527005045	-12.4319082500054	-12.4544828350854	-12.5192092812397	-12.5167930008557	1.00454153717216	1200.96775412347	1453.21682334505	1815.46102677904	1942.58413225516	3738.92762729979	0.0281989786495873	0.991761416529039	0.993174379412459	0.994526370175294	0.994857975781493	0.997328930049574	268	39832	222	190	136	85	54	17	1	0	0	0	0	0	39442	39474	39528	39579	39610	39647	435	436	436	436	436	436
M13_DUPUTRYEN	50_60	UKBB	E4_VOLUME	-13.0913795897025	-13.0710369631196	-13.1021199053879	-12.972506342978	-12.9456112594544	-12.747530492875	2042.79787680741	1649.34491958594	2112.40379475922	2881.85524691928	3136.54343253354	6668.99494919425	0.994886749063526	0.993676841456516	0.995051177154625	0.996408380475876	0.996706860832552	0.998474874902069	301	37200	271	181	121	63	37	10	0	0	0	0	0	0	36871	36961	37021	37079	37105	37132	359	359	359	359	359	359
M13_DUPUTRYEN	50_60	UKBB	F5_ADO	1.12956578127319	-13.9567664045807	0.755993766673589	-13.9752908275963	0.382968079908982	-13.9497621030181	0.714732483970745	986.214245957606	0.712641431464984	1289.0322094731	1.00363170391578	2015.76560026178	0.114014470687112	0.988708825914051	0.288765662535666	0.991349750409565	0.702771225484746	0.994478420026644	1688	39646	1318	1190	961	712	502	235	4	2	2	0	1	0	39569	39697	39926	40175	40385	40652	443	445	445	447	446	447
M13_DUPUTRYEN	50_60	UKBB	F5_ALCOHOL	1.1852352932846	0.65947958516202	0.91917251535545	1.14248574134575	1.80400882358879	-11.8006267130571	1.00558338678157	1.0045771552225	1.00464672989833	1.00447315774625	0.712392221036181	1007.49197366354	0.238535816365515	0.511518677742691	0.360233039574459	0.255371951044229	0.0113308826726738	0.99065469222168	665	41448	508	436	331	269	209	87	4	3	3	2	2	0	41155	41227	41332	41394	41454	41576	446	447	447	448	448	450
M13_DUPUTRYEN	50_60	UKBB	F5_ALCOHOLAC	-12.1935421537393	-12.2028410255949	-12.2039936239622	-12.1613323232148	-12.3114236813373	-12.5309965501384	1674.37271232435	1268.83031777974	1412.66305732132	1569.30056530055	1636.62792641493	2983.1301310292	0.994189493796784	0.992326548141644	0.993107162445343	0.993816836371326	0.993998023572831	0.996648399890015	171	41048	133	119	90	70	51	19	0	0	0	0	0	0	40661	40675	40704	40724	40743	40775	425	425	425	425	425	425
M13_DUPUTRYEN	50_60	UKBB	F5_ALCOHOL_DEPENDENCE	2.59460347680374	-12.3499311645948	-12.4030247388011	2.70165140323691	2.53514578836115	-12.4488676139826	1.0060954447786	1407.26434128206	1699.74346985525	1.00612665585087	1.00441673620918	2670.04684961573	0.0099120056159401	0.992997980100161	0.994177889604968	0.00724863931013439	0.0116028603525959	0.996279944195121	170	41070	132	109	76	59	44	23	2	1	1	1	1	0	40676	40699	40732	40749	40764	40785	430	431	431	431	431	432
M13_DUPUTRYEN	50_60	UKBB	F5_ALLANXIOUS	0.579976096269646	-13.9008792108848	0.47481605196308	-13.8952644677176	-13.9350700507918	-13.893933610918	1.00487126675303	1101.46397032576	1.00382945896153	1622.98153402439	1795.46910228411	3491.27576622808	0.56382828614243	0.989930671556628	0.636209826098902	0.9931689416599	0.993807487074341	0.996824734968574	1430	42983	1209	1013	705	479	286	95	2	1	1	0	0	0	42725	42921	43229	43455	43648	43839	477	478	478	479	479	479
M13_DUPUTRYEN	50_60	UKBB	F5_ANXIETY	0.688936619776861	-13.895611265442	0.657557863445702	-13.8788308350482	-13.9183205162097	-13.8219523185117	1.00476270510033	1184.61302989393	1.00368904533194	1811.05682826114	2094.87023743665	4448.25325723204	0.492920616206423	0.990640961088125	0.512376964775525	0.99388556102442	0.994698892966338	0.997520756132652	1243	42863	1080	881	590	384	209	60	2	1	1	0	0	0	42547	42746	43037	43243	43418	43567	477	478	478	479	479	479
M13_DUPUTRYEN	50_60	UKBB	F5_BEHAVE	-12.1370084125007	-12.1494578065989	-12.1197012387637	-12.104613937418	-12.0956681431989	-12.29997888652	1499.47833247731	1171.87130055725	1292.525045329	1425.19400400588	1523.93598885852	2436.01265628445	0.993541870077764	0.991728024106185	0.992518535071103	0.993223400861337	0.993667158198273	0.995971317502827	173	43612	136	119	93	75	48	23	0	0	0	0	0	0	43160	43177	43203	43221	43248	43273	489	489	489	489	489	489
M13_DUPUTRYEN	50_60	UKBB	F5_DEPRESSIO	1.13982154832229	-13.9556013026956	0.777326649569099	-13.9746676087506	0.404570883930107	-13.9521511470107	0.714686380185758	994.453211834998	0.712656954060881	1303.56065647405	1.00367074113573	2058.30396811876	0.110744538899499	0.988803300937019	0.275385325871339	0.991446536913722	0.68688110444143	0.994591605072227	1667	39613	1302	1169	942	693	495	231	4	2	2	0	1	0	39531	39664	39891	40140	40338	40602	443	445	445	447	446	447
M13_DUPUTRYEN	50_60	UKBB	F5_MOOD	1.12449231018832	-13.9557629141517	0.746165512369179	-13.9689654033381	0.373472614733529	-13.9420300427891	0.714717478939479	982.461940527093	0.71260383128175	1282.42856235859	1.00362940272723	2001.74640593095	0.115640529078717	0.988666519440057	0.295054727344297	0.99130914441946	0.70980199172593	0.994442832245911	1702	39621	1325	1197	971	717	511	239	4	2	2	0	1	0	39551	39679	39905	40159	40365	40637	443	445	445	447	446	447
M13_DUPUTRYEN	50_60	UKBB	F5_NEUROTIC	0.479909303960323	-13.9113915199196	1.01189404053901	0.701658684706193	-13.9297333203496	-13.9483800173402	1.00473084476273	1040.37791590199	0.712517893305397	1.00378618930174	1601.64694323628	2906.10330181677	0.632899609275259	0.989331421218952	0.155559214819887	0.484544473661566	0.993060780912889	0.996170420257693	1602	43029	1324	1126	811	571	352	131	3	3	3	1	0	0	42826	43024	43339	43579	43798	44019	478	478	478	480	481	481
M13_DUPUTRYEN	50_60	UKBB	F5_ORGANIC	-12.2000012923506	-12.217475604823	-12.2937718667857	-12.233938219233	-11.6552544338057	-11.5222378790065	1789.53639190399	1560.98684733919	2267.57542795912	2820.3026041392	4955.88706296241	10783.9305712936	0.994560536843664	0.99375520962972	0.995674250746952	0.996538938837137	0.998123536942176	0.999147489507693	105	43787	100	70	35	18	5	2	0	0	0	0	0	0	43304	43334	43369	43386	43399	43402	488	488	488	488	488	488
M13_DUPUTRYEN	50_60	UKBB	F5_PHOBANX	-11.8722661963205	-11.8524880303898	-11.8179208085813	-11.8760645085682	-11.8872048880954	-11.8609397750596	1785.20394693077	1291.60563633118	1376.40162936015	1617.51302817287	1655.4709988126	2807.73286932724	0.99469381182411	0.992678272519294	0.993149368253232	0.994141844167808	0.994270793173893	0.996629439830464	143	41666	101	94	87	68	49	23	0	0	0	0	0	0	41250	41257	41264	41283	41302	41328	458	458	458	458	458	458
M13_DUPUTRYEN	50_60	UKBB	F5_PSYCH	1.45850077158799	-0.501273050639044	0.651333147155935	-0.632148295753543	0.173818585872543	-13.2721819199801	0.367587836691532	0.712931538607166	0.456196659552096	1.00392057415312	0.712180159824361	1015.6798688039	7.25509636947345e-05	0.481983917243667	0.153364860018742	0.528904238592861	0.807180114431407	0.989574108925813	4262	37907	3362	2979	2375	1741	1201	494	15	8	7	2	2	0	38378	38761	39365	39999	40539	41246	414	421	422	427	427	429
M13_DUPUTRYEN	50_60	UKBB	F5_PSYCH_INCLAVO	1.45850077158799	-0.501273050639044	0.651333147155935	-0.632148295753543	0.173818585872543	-13.2721819199801	0.367587836691532	0.712931538607166	0.456196659552096	1.00392057415312	0.712180159824361	1015.6798688039	7.25509636947345e-05	0.481983917243667	0.153364860018742	0.528904238592861	0.807180114431407	0.989574108925813	4262	37907	3362	2979	2375	1741	1201	494	15	8	7	2	2	0	38378	38761	39365	39999	40539	41246	414	421	422	427	427	429
M13_DUPUTRYEN	50_60	UKBB	F5_SOMATOFORM	-12.0238698433662	-12.0213760239632	2.76975926661207	2.83108980839094	-12.0154738526968	-12.1607887680349	2263.73550813792	1569.58344956439	1.00521144941133	1.0047390524604	1525.58754007636	2357.96049091437	0.995762042444846	0.993889094231598	0.00586204852049922	0.00483634961642114	0.993715954206255	0.99588506142082	121	41557	74	74	74	72	59	31	1	2	2	1	0	0	41144	41144	41144	41146	41159	41187	459	458	458	459	460	460
M13_DUPUTRYEN	50_60	UKBB	F5_SUBSNOALCO	1.65238140616486	-0.565307342548242	0.354865283547349	-13.8140645183974	-13.7405045747561	-13.8704704890841	0.457882662977664	1.00394334367573	0.712645054863937	1002.59900069727	1072.16028345062	2983.95203483947	0.000307682801376626	0.573375713168002	0.618515646066156	0.989006891024352	0.989774815830659	0.99629116209959	2151	42258	1720	1541	1243	893	590	184	8	3	2	0	0	0	42232	42411	42709	43059	43362	43768	449	454	455	457	457	457
M13_DUPUTRYEN	50_60	UKBB	F5_SUBSTANCE	1.640460732371	-0.0414811132859362	0.187641885304577	-0.176088067727404	0.652584986977264	-11.8301521453062	0.419673400040477	0.712609990258182	0.712568155883478	1.00373940409102	0.711786388729224	768.097806326216	9.27178985385673e-05	0.953581259530258	0.79229481884356	0.860740153801578	0.359233296262792	0.987711561604502	2523	42567	1995	1776	1418	1041	721	243	11	5	4	2	2	0	42624	42843	43201	43578	43898	44376	460	466	467	469	469	471
M13_DUPUTRYEN	50_60	UKBB	F5_TOBAC	1.6546655025608	-0.557169191301138	0.365184930239414	-13.8169805290519	-13.7358448779672	-13.8617077085411	0.45784519846424	1.00393241162524	0.712639828696935	1009.67277085498	1079.64477532463	3028.30286445499	0.000301476138035537	0.578903720044297	0.608343321806621	0.989081599818317	0.989849140055172	0.996347788038494	2143	42244	1718	1534	1234	888	583	182	8	3	2	0	0	0	42212	42396	42696	43042	43347	43748	449	454	455	457	457	457
M13_DUPUTRYEN	50_60	UKBB	FALLS	0.451865308702795	-0.0625358177903743	-12.9970089223231	0.559460397168617	0.663890215565478	1.47793704270669	1.00423651513526	1.00361236795235	751.614767019568	1.00366201038453	1.0032632890536	1.00290590709758	0.652739967735261	0.950315384963645	0.986203576051389	0.577241103264745	0.508143764020365	0.14057457502521	1560	42500	1298	1077	781	557	369	155	2	2	1	1	2	1	42291	42512	42808	43032	43220	43434	469	469	470	470	469	470
M13_DUPUTRYEN	50_60	UKBB	FEMINGHER_BILATERAL	-12.5932479514306	-12.576173646524	-12.5542498971162	-12.5343811379961	-12.6142676749946	-12.6261570937856	2221.6011612223	1680.72830928478	2114.39582718905	2103.87389440641	2094.74338551953	2873.41721191415	0.995477179038435	0.994029825584156	0.995262578945165	0.995246421350608	0.995195273719801	0.9964940060405	102	36685	75	64	50	45	34	19	0	0	0	0	0	0	36332	36343	36357	36362	36373	36388	380	380	380	380	380	380
M13_DUPUTRYEN	50_60	UKBB	FG_CEREBVASC	-14.2430721237415	-14.2655195437742	-14.2546768650466	-14.204888687056	-14.1188996305096	-14.0992645311052	2871.2810464679	2319.53665805763	2865.6889348936	3297.43783374112	3590.54998761784	6218.50915338874	0.996042086944648	0.995092913922191	0.996031132497216	0.996562838516462	0.996862535534074	0.998190952916182	386	24500	337	260	173	125	72	28	0	0	0	0	0	0	24325	24402	24489	24537	24590	24634	224	224	224	224	224	224
M13_DUPUTRYEN	50_60	UKBB	FG_CVD	0.110294318017104	0.285174427154469	0.396197936301061	-0.833040583241473	-0.742410595683867	-13.1443390482128	0.587836678718413	0.420494904499762	0.458262726858826	1.00502781729642	1.0044582210466	792.055301519328	0.851168678432324	0.497652758134826	0.387277563535414	0.407176184205607	0.459836892538834	0.986759530803434	5481	29163	4551	3862	2933	2057	1333	557	15	12	6	2	1	0	29786	30475	31404	32280	33004	33780	292	295	301	305	306	307
M13_DUPUTRYEN	50_60	UKBB	FG_DISVEINLYMPH	1.1110336442612	-15.1859685249983	-15.1583869230149	-15.1010502753806	-15.1143827697566	-15.0840493268949	1.00828501867298	2625.76987169531	2995.75110555216	3251.90122634607	3273.92685932566	4502.66458152415	0.270503258919135	0.995385512488598	0.995962751625113	0.996294828556168	0.996316506037226	0.997327069928706	865	24603	661	549	445	366	266	119	1	0	0	0	0	0	24579	24691	24795	24874	24974	25121	227	228	228	228	228	228
M13_DUPUTRYEN	50_60	UKBB	FG_DOAAC	-13.3327854676354	-13.3521086740771	-13.2462976202203	-13.1917164811446	-13.1227367941884	-13.1388255053712	2478.97829150751	2098.82113685293	2613.68208817965	3336.62891432889	3980.20705885775	6435.78156449395	0.99570872708852	0.994924117487417	0.995956290490592	0.99684548693891	0.997369380547422	0.99837109780208	187	24242	166	123	73	46	24	11	0	0	0	0	0	0	24040	24083	24133	24160	24182	24195	223	223	223	223	223	223
M13_DUPUTRYEN	50_60	UKBB	FG_HYPERTENSION	0.110121277418174	0.283535983773364	0.820443416571495	-0.342389039360966	-14.190000975709	-14.2398152759841	0.716486676900232	0.510616422053491	0.458855080987575	1.00540626956649	1060.23941783252	1729.55925979194	0.8778492835322	0.578701955269283	0.0737723048659962	0.733443922796839	0.989321614999396	0.993430927368347	3489	27603	2960	2569	1918	1253	792	320	11	9	5	1	0	0	27845	28236	28887	29552	30013	30485	276	278	282	286	287	287
M13_DUPUTRYEN	50_60	UKBB	FG_OTH	1.4760057877386	1.1247981983693	-13.2357653357359	-13.2085518451731	-13.1384612425713	-13.0957850953969	1.00743155084944	1.00650758200818	1653.86614392624	1983.4289943957	2160.042647971	3919.10328453972	0.142888810773698	0.263769571364428	0.993614658524356	0.994686564671054	0.995146896405537	0.997333853043535	534	24723	469	346	224	151	89	33	2	1	0	0	0	0	24563	24686	24808	24881	24943	24999	223	224	225	225	225	225
M13_DUPUTRYEN	50_60	UKBB	FG_OTHHEART	-14.2471102293344	-0.251646659419976	0.14234837028557	-14.2432701047263	0.779344233291517	-14.2751600631176	1377.29023984566	1.00588351556288	1.00579216418154	1644.20936320759	1.00523691967262	3164.67015448341	0.991746585990129	0.802452209246481	0.887452357376486	0.993088262704294	0.438171783362941	0.99640092311808	1559	26458	1354	1072	728	477	285	116	3	3	2	1	1	0	26403	26685	27029	27280	27472	27641	257	257	258	259	259	260
M13_DUPUTRYEN	50_60	UKBB	FG_PULMHEART	-13.1771102266524	-13.216949119261	-13.2081085499509	-13.0992543631703	-13.1956500995038	-13.1349118796285	2035.55124210968	1732.71009946538	2228.425247379	2897.65368815596	2782.14272086311	4877.25764751475	0.994834942419124	0.993913870888461	0.995270882791353	0.996393061994118	0.996215662866499	0.997851224707536	276	43485	245	151	92	56	39	18	0	0	0	0	0	0	43032	43126	43185	43221	43238	43259	484	484	484	484	484	484
M13_DUPUTRYEN	50_60	UKBB	FIBRO_COMORB	0.924163406323457	-15.0483847113775	0.962829543345415	-15.066589283879	0.783228377283415	-15.0322606259331	0.721819055378465	1554.64919819498	0.590570201415241	1965.94783937698	0.71708999596616	2981.51564239931	0.200430652231409	0.992276916010316	0.103029900806128	0.993885249111223	0.274731301772548	0.9959772279298	2146	21403	1614	1468	1207	943	715	341	5	3	4	1	2	0	21732	21878	22139	22403	22631	23005	198	200	199	202	201	203
M13_DUPUTRYEN	50_60	UKBB	G6_CARPTU	2.81524025762872	-13.01823786006	-13.0298339959751	1.57419420746261	-12.929980261403	-12.8940766082838	0.58644279514613	1127.82288166672	1217.60869911032	1.00366114477428	1507.19390197591	2197.30661399671	1.5824084098781e-06	0.990790379841144	0.99146186704797	0.116775712098861	0.9931551573655	0.995317938087476	548	41174	435	404	342	237	158	76	4	1	1	1	0	0	40844	40875	40937	41042	41121	41203	439	442	442	442	443	443
M13_DUPUTRYEN	50_60	UKBB	G6_CERCYST	-11.9511363771099	-12.0006997782007	-11.9628545346254	-11.8811170473075	-11.81322288679	-11.9211428488713	1482.94205950842	1194.97257486633	1416.64854475113	1920.45435644312	2078.90440975034	3347.18485420719	0.993569860725028	0.991987253661663	0.993262363108938	0.995063824686114	0.995466103498847	0.997158305820587	188	42841	166	109	76	47	27	12	0	0	0	0	0	0	42385	42442	42475	42504	42524	42539	478	478	478	478	478	478
M13_DUPUTRYEN	50_60	UKBB	G6_CPETAL	-12.1877245617096	-12.1858337051215	-12.1425325588611	-12.1381845526311	-12.0098211421262	-12.1286308864308	1374.87209597155	1127.69673781595	1478.13754791958	1628.53926760533	1722.38184649496	2408.24832505465	0.992927145783687	0.991378267729387	0.993445650367572	0.994053087590334	0.994436557005223	0.995981640963609	192	43687	158	121	74	62	39	20	0	0	0	0	0	0	43236	43273	43320	43332	43355	43374	485	485	485	485	485	485
M13_DUPUTRYEN	50_60	UKBB	G6_EPIPAROX	-14.0627985519451	0.476578368278705	0.713560051544848	-14.0128562630457	-14.0128083928734	1.19763984840348	1390.35061969951	0.712748446457916	0.712707886176004	1245.88172767424	1223.46930355032	1.00335420929422	0.991929878426044	0.503719557694983	0.31673221820895	0.991026109709304	0.99086175762711	0.232620329454308	1684	40081	1282	1165	967	772	587	254	4	4	3	1	1	1	40037	40154	40352	40547	40732	41065	442	442	443	445	445	445
M13_DUPUTRYEN	50_60	UKBB	G6_EPLEPSY	-12.1147594445407	-12.1437989738632	-12.1034663106706	2.8631008834613	-12.0973750436223	-12.0863333684248	1645.32782558495	1285.36330633034	1570.87584713494	1.00451452909118	1761.96441941352	2873.8346076538	0.994125126904195	0.992461893443222	0.993852427377292	0.00436871547022888	0.994521891115942	0.996644389229081	171	39118	136	112	79	58	46	21	0	0	0	1	0	0	38720	38744	38777	38798	38810	38835	433	433	433	432	433	433
M13_DUPUTRYEN	50_60	UKBB	G6_FACOTH	-11.7986564211049	2.38667845055252	-11.7747365841157	-11.7776596167665	-11.667778672712	-11.7168367752425	1746.69247008182	1.0046916541429	1345.44055172469	1472.60225209339	1406.71774200983	2134.13889645972	0.994610445531682	0.0175236125561014	0.99301733503475	0.993618702826907	0.993382159446843	0.995619480899249	118	40910	89	87	71	58	40	18	1	1	0	0	0	0	40513	40515	40531	40544	40562	40584	425	425	426	426	426	426
M13_DUPUTRYEN	50_60	UKBB	G6_HEADACHE	-12.9446080272642	-13.0000927569438	-12.9358538240806	-12.9625677463223	-12.9006511072532	-12.9204109280438	2304.9656862468	1603.02986894587	1659.04789296376	1683.92683899571	1557.97122720279	2574.94646055167	0.995519131299161	0.993529465791066	0.993778833323662	0.993858087958495	0.993393258785617	0.995996439810566	269	39049	175	176	164	153	133	59	0	0	0	0	0	0	38712	38711	38723	38734	38754	38828	431	431	431	431	431	431
M13_DUPUTRYEN	50_60	UKBB	G6_HEMIPLE	-12.2333159472511	-12.2528645881704	-12.20310136894	-12.2157396703653	-12.0762446594518	-12.1332524695132	1836.28006477904	1533.07883836844	2014.27935976302	2243.85345694293	2273.65751640292	2962.82235576809	0.994684524486011	0.993623115031315	0.995166208416629	0.995656266274454	0.995762156880201	0.9967325385742	111	43640	93	68	43	34	22	13	0	0	0	0	0	0	43174	43199	43224	43233	43245	43254	484	484	484	484	484	484
M13_DUPUTRYEN	50_60	UKBB	G6_MIGRAINE	-12.8357782372779	1.20076588351074	1.32283020991565	-12.7805615707498	-12.7464326267085	-12.7904576947236	1572.96127845024	1.00491715588252	1.00443269440583	1280.59915759139	1257.6202437819	2108.45755566765	0.993489124138152	0.232129845904842	0.187841177057409	0.992037130888913	0.991913292006634	0.99515985223352	547	39252	396	381	338	284	213	89	2	2	1	0	0	0	38969	38984	39027	39081	39152	39276	432	432	433	434	434	434
M13_DUPUTRYEN	50_60	UKBB	G6_NERPLEX	2.14681844009474	1.63298752945574	-14.5299863605445	0.274555337759934	-14.5152653434028	-14.492027108786	0.457991063661587	0.418038141704243	1445.75743636516	1.00394943532988	1642.86240160122	2536.92229413168	2.76605979397322e-06	9.37153819831819e-05	0.991981326648666	0.784487903661932	0.99295050186678	0.995442153736934	1759	41851	1334	1255	1052	818	589	266	11	7	1	1	0	0	41819	41898	42101	42335	42564	42887	446	450	456	456	457	457
M13_DUPUTRYEN	50_60	UKBB	G6_NEURO	1.39446549421537	1.34617046937497	-0.62653352302087	-0.38541288050729	-14.2264478312016	0.462044334551749	0.458021419800486	0.34585224870701	1.00431816427518	1.00438383580767	1002.52794599376	1.00363439863543	0.00233034813852037	9.92867949098076e-05	0.532732877074909	0.701178079601713	0.988677939431726	0.645249830208458	3612	37247	2747	2462	2029	1605	1188	542	15	11	3	2	1	1	37711	37996	38429	38853	39270	39916	386	390	398	399	400	400
M13_DUPUTRYEN	50_60	UKBB	G6_NEUROOTH	-12.1142517070632	-12.1029495531762	-12.0581890637246	-12.0407710229902	-12.0601572087728	-11.8496569917004	1967.16284039359	1571.0442307317	1936.22935750755	2187.39310958845	2147.89584583594	3020.24610184459	0.995086470163679	0.993853348694764	0.99503107384561	0.995607969715157	0.995520004987684	0.996869581554086	106	42749	89	68	45	33	23	14	0	0	0	0	0	0	42290	42311	42334	42346	42356	42365	476	476	476	476	476	476
M13_DUPUTRYEN	50_60	UKBB	G6_OTHNEU	-13.254768439594	-13.2589420841317	-13.199779058239	-13.1698073678326	-13.2099383416644	2.74464486443342	1510.07589463209	1199.88400453603	1503.24452678712	1800.1346263803	1872.34928871491	1.00346254811678	0.992996617367608	0.991183406188439	0.992993977766475	0.994162718678927	0.994370752041468	0.00623472729361376	546	43283	474	339	218	155	105	46	0	0	1	1	1	1	42874	43009	43130	43193	43243	43302	481	481	480	480	480	480
M13_DUPUTRYEN	50_60	UKBB	G6_POLYNEU	-12.123687184759	-12.2004996701636	-12.1679138197411	-12.1474093979566	-12.2152463940001	-11.9850813057002	1572.92851187231	1253.9375148656	1440.38716817476	1815.7682639735	2062.28582807922	3754.67307872541	0.993850192826613	0.992236904458771	0.993259815612663	0.994662227384196	0.995274030698418	0.997453121778115	148	43745	129	103	78	51	26	11	0	0	0	0	0	0	43280	43306	43331	43358	43383	43398	484	484	484	484	484	484
M13_DUPUTRYEN	50_60	UKBB	G6_POLYOTHUNS	-12.1067280410405	-12.1914310049301	-12.1672086553576	-12.1259856264423	-12.1601930170583	-12.1486804528648	1714.65544029816	1381.94758081042	1635.71538471511	2211.12887501858	2529.97663240683	4104.71958225831	0.994366395197338	0.992961217534215	0.994065019807083	0.995624367114589	0.996165026671355	0.997638515805643	124	43704	107	82	60	36	18	10	0	0	0	0	0	0	43237	43262	43284	43308	43326	43334	484	484	484	484	484	484
M13_DUPUTRYEN	50_60	UKBB	G6_ROOTPLEXOTHUNS	-13.5676580788157	1.91679840528193	-13.6124413851893	-13.6314533610806	-13.6405560832039	-13.6657099045388	2258.4787683984	0.713801906281654	1848.0456638503	2216.26949635158	2267.55685285074	3486.71323987022	0.99520679142722	0.00724567877052122	0.994122949007288	0.995092538330416	0.995200330502755	0.996872805338667	433	41127	329	291	241	174	127	60	2	2	0	0	0	0	40803	40841	40891	40958	41005	41072	426	426	428	428	428	428
M13_DUPUTRYEN	50_60	UKBB	G6_SLEEPAPNO	-13.2404299924314	0.705033233730006	1.02984380201995	-13.2009155073014	-13.283749503574	-13.3647014646779	1409.64694616237	1.00387246571228	1.00392032243188	1536.29473495531	1655.64050791132	2734.75851770745	0.992505797736545	0.482483645744252	0.304975377182819	0.993144103914741	0.993598377864237	0.99610077217264	519	39430	435	380	288	189	122	49	2	2	1	0	0	0	39075	39130	39222	39321	39388	39461	437	437	438	439	439	439
M13_DUPUTRYEN	50_60	UKBB	G6_SLEEPAPNO_INCLAVO	-13.2412646844989	0.699048101885911	1.02505615644153	-13.205965519596	-13.2870233081779	-13.3645963314261	1404.54257272908	1.00358097984143	1.00362918057875	1539.17507869287	1662.47422758151	2751.6070174524	0.992478089046936	0.486082104137382	0.307088884603232	0.993154315666696	0.993623120457388	0.996124678022438	519	43545	435	380	288	189	122	49	2	2	1	0	0	0	43149	43204	43296	43395	43462	43535	478	478	479	480	480	480
M13_DUPUTRYEN	50_60	UKBB	G6_SLEEPDISOTH	-13.1476225085157	1.07178314389479	0.61008359078771	0.886838825376035	-13.1825805427757	-13.1819521066615	1164.55957649833	0.71259388279581	1.00401910880859	1.00412653755592	1136.33231142451	1761.99955828688	0.990992249448096	0.132566211602468	0.543425327323222	0.377131305644906	0.990743956272575	0.994030885020488	825	39491	647	574	472	348	249	120	3	3	1	1	0	0	39228	39301	39403	39527	39626	39755	438	438	440	440	441	441
M13_DUPUTRYEN	50_60	UKBB	G6_TIA	-12.2457422901074	-12.2446466252277	-12.1531513234087	-12.1232273543127	-12.2116274882051	4.65784598267101	1570.200305993	1233.60522775404	1587.23381778284	1816.99982037633	2052.4802562319	1.00368664711406	0.993777488370674	0.992080404775231	0.993890807422672	0.994676463884791	0.995252859791834	3.47168375761974e-06	141	42837	125	100	59	45	30	6	0	0	1	1	1	1	42377	42402	42443	42457	42472	42496	476	476	475	475	475	475
M13_DUPUTRYEN	50_60	UKBB	G6_XTRAPYR	-12.55299275603	1.7919525029479	-12.584557226014	2.3403281950894	-12.5520193972881	-12.5744994309602	1718.43210212743	1.00400477053842	1511.06178162757	1.00411324536397	1679.3395136781	2677.53977123432	0.994171576506772	0.0742929894783833	0.993355064654799	0.0197670058593611	0.994036364206048	0.996252917628394	238	43623	185	156	127	98	71	34	1	1	0	1	0	0	43189	43218	43247	43276	43303	43340	486	486	487	486	487	487
M13_DUPUTRYEN	50_60	UKBB	G6_XTRAPYROTH	-11.4664773138763	2.25098035008867	-11.5291723524335	-11.5143683066288	-11.5265403141495	-11.5939793260134	1256.39481684655	1.0037900693766	1132.47460152827	1286.5651522501	1261.94456376407	2459.75272910584	0.99271821398197	0.0249302896146567	0.991877266202675	0.992859270250819	0.992712262534299	0.996239206185336	157	43462	126	104	84	62	45	19	1	1	0	0	0	0	43010	43032	43052	43074	43091	43117	482	482	483	483	483	483
M13_DUPUTRYEN	50_60	UKBB	GOUT	-13.6680052112557	-13.6637633985029	0.945945341045164	1.17072142999692	1.25234860376469	-13.6964821481339	1853.14673625254	1382.11039311279	1.00495665404927	1.0045503225079	1.00389966739991	3076.72653273337	0.994115203481768	0.992112114685802	0.346561520844607	0.24384967268475	0.212220145005705	0.996448116063325	463	40689	351	315	270	208	146	63	2	2	2	1	1	0	40377	40413	40458	40520	40582	40665	422	422	422	423	423	424
M13_DUPUTRYEN	50_60	UKBB	GOUT_COMORB	-0.050192124449388	0.152942363232766	0.675409173739568	-0.500416180390022	-0.420190099465624	-13.1927063137671	0.717167593005918	0.511774955841753	0.460116075948127	1.00602561061528	1.00529203179377	938.426868970186	0.944204321822059	0.765056857922236	0.142128562442542	0.618893660836922	0.675963095708728	0.988783452059272	3968	24220	3344	2893	2174	1431	925	379	12	10	6	2	1	0	24593	25044	25763	26506	27012	27558	239	241	245	249	250	251
M13_DUPUTRYEN	50_60	UKBB	GOUT_IDIOP_NOS	-12.5921310492748	1.14479151183659	-12.5896506598308	-12.5934079604623	-12.5841758669008	-12.582180077449	1201.31100874437	1.00362955886813	1181.34453435524	1582.7397159014	1724.56045066566	3460.06628254728	0.99163673445127	0.254014997575734	0.991497063340037	0.993651527375781	0.994177861074341	0.99709858011955	284	43742	244	199	133	75	50	13	1	1	0	0	0	0	43296	43341	43407	43465	43490	43527	485	485	486	486	486	486
M13_DUPUTRYEN	50_60	UKBB	GOUT_NOS	-12.6918182103174	1.27118139847415	-12.6839128633826	-12.6900421250194	-12.6716396184485	-12.6737919242213	1339.54521585083	1.00428339240036	1306.82003498724	1770.08031239488	1923.6907052961	3785.43806242927	0.992440378891845	0.205599144057672	0.992255904349422	0.994279862962871	0.99474425256226	0.997328656857014	277	40715	238	194	130	74	48	13	1	1	0	0	0	0	40334	40378	40442	40498	40524	40559	419	419	420	420	420	420
M13_DUPUTRYEN	50_60	UKBB	H7_BLINDANDVISIMPAIRMENT	2.84850419263085	-12.2588769944605	-12.2561406554567	-12.2240346212408	-12.2165968361049	-12.2528280979626	1.0045723791722	1483.14805212387	1656.4130054512	1872.11376675046	1819.29480420131	3534.90976919199	0.00457484243088931	0.993405205028006	0.994096341828889	0.994790220891958	0.99464223130593	0.997234350117222	129	42900	104	86	67	52	40	12	1	0	0	0	0	0	42444	42462	42481	42496	42508	42536	480	481	481	481	481	481
M13_DUPUTRYEN	50_60	UKBB	H7_CATARACTOTHER	-14.0355010908422	-14.0305319019366	-13.9858746023211	-13.980934985787	-13.909985637359	-13.8598710154932	1751.09371028427	1367.29692501968	1748.04148145773	2248.75337204748	2488.89191493156	4860.81746447839	0.993604802730235	0.991812642800912	0.99361628744099	0.99503942920312	0.995540784661042	0.997724958364694	769	41939	709	571	364	222	124	42	0	0	0	0	0	0	41538	41676	41883	42025	42123	42205	461	461	461	461	461	461
M13_DUPUTRYEN	50_60	UKBB	H7_CATARACTSENILE	-12.9645682531095	-12.9837160954334	-13.0329350973996	-13.0475617423453	-13.0524149033864	-13.2085765913914	1365.76793126859	1139.64553702228	1468.98251755956	1988.06575111897	2252.2247061193	4535.42322712307	0.992426185106081	0.99091008372344	0.992921194668998	0.994763566883314	0.995376011101953	0.99767631290247	443	41376	417	316	200	108	56	18	0	0	0	0	0	0	40948	41049	41165	41257	41309	41347	454	454	454	454	454	454
M13_DUPUTRYEN	50_60	UKBB	H7_CHALAZION	-12.0278191586704	-11.9648213260593	-12.0755940447219	-12.0465616959423	-12.0465898641409	-12.2876030664091	2103.84140711798	1522.30193814386	1602.33510255264	1751.57762040815	1613.22582904881	2387.48663794042	0.995438458956043	0.993728939258815	0.993987001324786	0.994512552739514	0.994041938480076	0.995893570528009	110	41288	72	69	63	54	48	25	0	0	0	0	0	0	40872	40875	40881	40890	40896	40919	454	454	454	454	454	454
M13_DUPUTRYEN	50_60	UKBB	H7_CHOROIDRETINA	1.01724903749321	0.563501090792125	-13.0664043120611	1.36510551902767	-13.0939314304389	-13.2638741958767	1.00386929298099	1.0034350381843	1088.14114959522	1.00350958615522	1464.94688379512	2631.72632400674	0.310903434534952	0.574407614781055	0.990419228489253	0.173725101735152	0.992868474115487	0.995978686865434	729	42979	624	524	367	238	150	58	3	2	1	1	0	0	42609	42709	42866	42995	43083	43175	472	473	474	474	475	475
M13_DUPUTRYEN	50_60	UKBB	H7_CONJUNCTIVA	-13.9525109352689	-13.9480790602422	-13.9389246525811	-13.9159205667339	-13.9359081088829	-14.0054509180162	2041.11324061782	1486.78661868648	1597.25988354233	1742.00693686896	1617.0488781751	2487.91463240304	0.994545914386213	0.992514868270773	0.993037130822475	0.993626213626079	0.993123826724544	0.995508417415953	771	42194	558	519	447	374	315	166	0	0	0	0	0	0	41944	41983	42055	42128	42187	42336	463	463	463	463	463	463
M13_DUPUTRYEN	50_60	UKBB	H7_CONJUNCTIVITIS	-13.8917121363183	-13.8911707394491	-13.8742745178281	-13.8793619661432	-13.9165179045723	-13.9682115562959	2481.50466257196	1808.81858978885	1926.06970663266	2040.08928480903	1880.84732687285	2824.73725253747	0.995533385485367	0.993872552072938	0.994252558120479	0.994571785028291	0.994096451475116	0.996054509171741	533	42051	374	350	306	270	231	129	0	0	0	0	0	0	41747	41771	41815	41851	41890	41992	463	463	463	463	463	463
M13_DUPUTRYEN	50_60	UKBB	H7_CONJUNCTIVITISACUNONATOPIC	-13.8917121363183	-13.8911707394491	-13.8742745178281	-13.8793619661432	-13.9165179045723	-13.9682115562959	2481.50466257196	1808.81858978885	1926.06970663266	2040.08928480903	1880.84732687285	2824.73725253747	0.995533385485367	0.993872552072938	0.994252558120479	0.994571785028291	0.994096451475116	0.996054509171741	533	42051	374	350	306	270	231	129	0	0	0	0	0	0	41747	41771	41815	41851	41890	41992	463	463	463	463	463	463
M13_DUPUTRYEN	50_60	UKBB	H7_CORNEALOTH	3.70065895616575	-11.4964214173042	2.81626007701765	-11.5214074516764	-11.4669627609175	-11.5712478255422	0.713083118506007	1137.29944562276	1.00366191085127	1423.79046622324	1522.04058954432	2629.80096353139	2.10678378196786e-07	0.991934700245878	0.00501630568646707	0.993543535360342	0.993988842310159	0.996489281764498	105	43258	82	70	52	42	28	17	3	1	1	0	0	0	42798	42810	42828	42838	42852	42863	480	482	482	483	483	483
M13_DUPUTRYEN	50_60	UKBB	H7_EYELIDDIS	-13.1208163321281	-13.0930783803766	-13.1073365619307	-13.1271665727738	1.84071135376877	-13.0336888449158	1822.67318924573	1360.18744609219	1563.48840934663	1783.55527010045	1.00338537663921	2610.51549056369	0.994256344790036	0.992319732258375	0.99331109913391	0.994127533277358	0.0665796776800799	0.996016366908378	379	41624	299	267	205	155	117	56	1	1	1	1	1	0	41244	41276	41338	41388	41426	41487	459	459	459	459	459	460
M13_DUPUTRYEN	50_60	UKBB	H7_EYELIDINFLAMMATION	-12.430910229365	2.24603471751393	-12.3337630255303	-12.3971456146431	-12.4948381828296	-12.5416428351305	2014.7248053431	1.0041432354976	1607.76206670895	1781.60837488015	1893.58580016654	2600.65655488504	0.995077060454324	0.025301555153616	0.99387917977665	0.994448044025422	0.994735191756278	0.996152223799178	179	41381	132	115	100	81	56	30	1	1	0	0	0	0	40969	40986	41001	41020	41045	41071	458	458	459	459	459	459
M13_DUPUTRYEN	50_60	UKBB	H7_EYELIDNAS	-12.671848276394	-12.6622955829724	-12.6839664756435	-12.7231545359832	2.62268754202434	-12.4981228979459	2391.79473517284	1791.83761543178	2022.96280638997	2187.71915482875	1.00313914225204	2882.3014843031	0.995772787418538	0.994361673191478	0.994997300652688	0.995359755697485	0.00893633095063456	0.996540255034357	145	41366	112	103	82	65	49	25	1	1	1	1	1	0	40943	40952	40973	40990	41006	41030	455	455	455	455	455	456
M13_DUPUTRYEN	50_60	UKBB	H7_EYE_ADNEXA	0.72847130645595	-0.22094309848519	-0.640286087052321	-0.351509012496572	-0.349999480659522	-13.0346004933985	0.585556028422064	0.712902011463108	1.00412978036725	1.004194782041	1.0038030525201	855.425938436994	0.213474669587688	0.756621252397967	0.523699768214383	0.726308177176006	0.727334473272036	0.987842659917358	3644	37687	2913	2529	1955	1452	1056	511	8	5	3	2	1	0	38025	38409	38983	39486	39882	40427	385	388	390	391	392	393
M13_DUPUTRYEN	50_60	UKBB	H7_GLAUCNAS	-12.0416426071635	-12.0358063214513	-12.1419132507433	-12.1342181855591	-11.9809297096916	-12.1950196832807	1399.62363954677	1113.24728762478	1502.19163723971	1997.10418788711	2171.42717331789	3481.58518187283	0.993135495911814	0.991373886943968	0.993550929591731	0.995152157890717	0.995597664773669	0.997205239131325	158	43000	145	116	68	39	21	9	0	0	0	0	0	0	42533	42562	42610	42639	42657	42669	480	480	480	480	480	480
M13_DUPUTRYEN	50_60	UKBB	H7_GLAUCOMA	-14.0673775696918	-14.0632018338331	-14.0614665998092	-14.1256363228198	-14.1501472364712	-14.1952376765721	2390.94592621738	1775.93615324159	2113.09374408949	2431.69306683945	2472.07078671109	3991.90223322024	0.995305590773174	0.993681814332491	0.994690560070171	0.995365137195473	0.995432929177564	0.997162721818535	467	43235	385	345	250	192	131	53	0	0	0	0	0	0	42834	42874	42969	43027	43088	43166	483	483	483	483	483	483
M13_DUPUTRYEN	50_60	UKBB	H7_KERATITIS	3.34840183888348	-12.1932602464656	2.30429375207316	-12.2563220193504	-12.310404027427	-12.1792731638499	0.713515026047044	1264.13229571994	1.00361189565838	1553.81528043307	1622.44704955123	2456.34985590634	2.69456712032189e-06	0.992304078239827	0.0216758335403849	0.993706440638115	0.993946066179551	0.996043880240164	164	43307	125	112	86	73	51	29	3	1	1	0	0	0	42862	42875	42901	42914	42936	42958	481	483	483	484	484	484
M13_DUPUTRYEN	50_60	UKBB	H7_LACRIMALSYSTEM	-13.5436640968532	-13.5443314840523	-13.5382185678358	-13.5694223638363	2.56028176088439	-13.6911929302983	2323.47787308691	1720.55167147022	1889.15952538767	2213.98019977769	0.712049245044816	3744.86009423081	0.995349118918044	0.993719048638965	0.994282196407775	0.995109818587871	0.000323579307223273	0.997082943862344	410	41631	328	295	236	172	119	56	1	1	1	2	2	0	41254	41287	41346	41410	41463	41526	458	458	458	457	457	459
M13_DUPUTRYEN	50_60	UKBB	H7_LENS	-14.02902257111	-14.0279126338906	-14.0192929946835	-14.0256146698138	-13.9584036414202	-13.9657707229324	1517.6608816414	1204.82413521861	1533.83005653451	1974.17806023277	2205.85064872982	4277.82253980174	0.992624583503546	0.990710343771133	0.992707391771566	0.994331449890319	0.994951099504732	0.997395157713605	1017	42807	935	747	481	292	162	53	0	0	0	0	0	0	42421	42609	42875	43064	43194	43303	468	468	468	468	468	468
M13_DUPUTRYEN	50_60	UKBB	H7_LIDLACRIMALORBIT	-13.9721462629272	0.441363663163269	-13.9584435224861	-13.993320340413	1.48503520810365	-14.0670649463127	1792.65546783588	1.00378806281936	1468.07568565102	1642.97211149829	0.712054762862115	2472.55709469796	0.993781266331451	0.660155808369955	0.992413838818849	0.993204437743839	0.0370182079387069	0.995460637324863	998	42116	753	675	554	441	329	168	2	2	1	2	2	0	41892	41970	42091	42204	42316	42477	467	467	468	467	467	469
M13_DUPUTRYEN	50_60	UKBB	H7_MACULADEGEN	-11.978909390212	-11.9631273156311	-11.9153630655494	-11.8848580790934	-11.7738687149836	-12.1998779548386	1767.88514515154	1392.26900515022	1725.3825024604	2310.56145757384	2515.88307728149	5230.32472377357	0.994593702114532	0.993144229244739	0.994489912442599	0.995895931301731	0.996266061064719	0.998138913747952	104	42363	97	80	50	30	15	5	0	0	0	0	0	0	41907	41924	41954	41974	41989	41999	463	463	463	463	463	463
M13_DUPUTRYEN	50_60	UKBB	H7_MYOPIA	-12.0074764646563	-11.9863571307847	-11.9646206873323	-11.9700372638694	-11.9072309550869	-11.8799764077665	1492.9276164463	1223.56036644188	1418.85645707476	1849.27417646537	2008.40156667749	4140.28094923673	0.993582758675739	0.992183813245548	0.99327185428953	0.994835464986642	0.995269601337766	0.997710581270274	152	42911	134	108	78	47	27	7	0	0	0	0	0	0	42445	42471	42501	42532	42552	42572	484	484	484	484	484	484
M13_DUPUTRYEN	50_60	UKBB	H7_OCUMUSCLE	-13.013757821046	-12.985876961955	-13.0038047936223	-12.9833068241037	-12.9658064661574	-12.9934179775184	1657.08652902482	1343.17015102746	1643.1657373286	1917.67150180848	1910.16705027002	3007.69193890854	0.993733960461557	0.992286108117434	0.99368570890957	0.994598083710459	0.994584171391822	0.996553099333388	356	43474	300	234	160	116	80	40	0	0	0	0	0	0	43040	43106	43180	43224	43260	43300	490	490	490	490	490	490
M13_DUPUTRYEN	50_60	UKBB	H7_REFRAACCOMMODIS	-13.0019870590014	-12.9693779815486	-13.0231953588307	-13.029457307812	-13.0003541903867	-13.0641523813066	1845.28185823865	1549.87803104451	1944.89253177853	2421.58065744429	2615.69292670915	4282.70546006967	0.994378095222748	0.993323380626814	0.994657324922433	0.995706955856138	0.99603442014064	0.997566101751225	269	43397	235	176	113	73	45	20	0	0	0	0	0	0	42943	43002	43065	43105	43133	43158	488	488	488	488	488	488
M13_DUPUTRYEN	50_60	UKBB	H7_RETINALDETACH	-13.1352308812386	-13.081632693492	-13.0154460604833	-13.0146788192369	-13.0183110683982	-13.305113505953	1660.56735019926	1307.07545130166	1564.39888541809	1915.16064097032	2196.24381752417	3949.86954298401	0.993688730161807	0.99201464728128	0.993361856903789	0.994577931924977	0.995270539409008	0.997312335393726	346	42274	300	250	172	116	64	24	0	0	0	0	0	0	41857	41907	41985	42041	42093	42133	463	463	463	463	463	463
M13_DUPUTRYEN	50_60	UKBB	H7_RETINALDETACHBREAK	-12.1621987764398	-12.1321358842972	-12.088404868056	-12.1042933675634	-12.0434614183375	-12.2970800003183	1456.73499596738	1202.01284954695	1447.41078913875	1870.64501630935	2154.77154938416	3556.8850075735	0.993338583942294	0.991946941696169	0.993336349600962	0.994837202505477	0.995540482286317	0.997241510279787	164	42064	145	116	79	47	27	9	0	0	0	0	0	0	41624	41653	41690	41722	41742	41760	459	459	459	459	459	459
M13_DUPUTRYEN	50_60	UKBB	H7_RETINALDISOTH	-12.1458016324627	1.4932782952158	-12.0611725317279	-12.1043146925374	-12.215433669162	-12.4398959973627	1105.3532215361	1.00344846756034	1096.31557297648	1444.06968953469	1546.24781740899	2923.19694374289	0.991232890625274	0.136712270516699	0.991222208767397	0.99331214221091	0.99369673836355	0.996604549338723	302	42629	267	215	139	85	52	18	1	1	0	0	0	0	42193	42245	42321	42375	42408	42442	470	470	471	471	471	471
M13_DUPUTRYEN	50_60	UKBB	H7_RETINOPATHYDIAB	-11.1794534514317	2.57595156321576	-11.0339189639155	-11.0034227861982	-11.2685177109831	-11.5095274728837	1052.61362217992	1.00362617382792	1129.47910449218	1508.69112821384	1853.0226352829	3333.73451392751	0.991526097107317	0.010268784063071	0.992205563145678	0.994180794757031	0.995147970284448	0.997245354724172	111	42097	102	70	45	25	14	4	1	1	0	0	0	0	41641	41673	41698	41718	41729	41739	464	464	465	465	465	465
M13_DUPUTRYEN	50_60	UKBB	H7_SCLERACORNEA	2.7774873513703	-12.1655480097299	1.76309526527438	-12.1852022356345	-12.2315104178525	-12.1523147382066	0.713462723944822	961.034553695631	1.00382813320215	1179.62321992475	1232.83768658156	1844.62351638681	9.9025334356886e-05	0.989900005512505	0.0790249719086215	0.991758205780907	0.992083975598147	0.994743602646046	286	43423	219	190	154	126	89	45	3	1	1	0	0	0	43003	43032	43068	43096	43133	43177	484	486	486	487	487	487
M13_DUPUTRYEN	50_60	UKBB	H7_VISDISTNAS	-12.0024721172072	-11.9977689106406	-11.8416687198451	-11.8602299850157	-11.7280765660041	-11.5738812514605	1779.22347655544	1445.70249894783	1698.91484155173	2316.12193144121	2320.23407128615	2907.20105845759	0.994617587567567	0.993378496127317	0.994438680555875	0.995914268196475	0.995966953727656	0.996823543821055	112	42862	94	79	55	30	22	13	0	0	0	0	0	0	42406	42421	42445	42470	42478	42487	474	474	474	474	474	474
M13_DUPUTRYEN	50_60	UKBB	H7_VISUALDISTBLIND	1.45643769544276	-13.0949723825146	-13.0660501830273	-13.0536559314471	-13.0536264925511	-12.983994632359	1.004205140583	1128.90420035817	1293.4054374873	1472.17967517141	1482.23299898033	2333.79985192589	0.146964059582608	0.990744970227878	0.991939865030374	0.992925337695745	0.992973336569026	0.995561026621915	528	43328	427	360	269	203	149	68	1	0	0	0	0	0	42947	43014	43105	43171	43225	43306	481	482	482	482	482	482
M13_DUPUTRYEN	50_60	UKBB	H7_VISUDISTURB	-13.0154800306683	-13.0197155624483	-12.9811743086299	-12.9742455565067	-12.980426413449	-12.9047368664889	1562.18011309633	1227.37456372502	1423.87677049612	1636.253087327	1685.78731850552	2525.74474882668	0.993352411583854	0.991536377303922	0.992725961052151	0.993673447083053	0.99385641392954	0.995923402190944	416	43193	339	287	209	155	110	56	0	0	0	0	0	0	42795	42847	42925	42979	43024	43078	475	475	475	475	475	475
M13_DUPUTRYEN	50_60	UKBB	H7_VITRBODYGLOBE	-12.927461789444	-12.8809958312907	-12.8311289390009	-12.8649685975589	-12.947915347934	-12.9255911765456	1643.41208770841	1311.23126479823	1512.83317306407	1921.01118812828	2097.54727713828	4122.0463455433	0.993723719159509	0.992162036798777	0.993232805098802	0.994656625034294	0.99507478269765	0.997498059974722	318	43362	283	231	164	105	65	23	0	0	0	0	0	0	42918	42970	43037	43096	43136	43178	479	479	479	479	479	479
M13_DUPUTRYEN	50_60	UKBB	H7_VITREOUS	-12.912595490759	-12.8659143278799	-12.8257954300815	-12.8513213990163	-12.9162110764391	-12.9527941361138	1499.04365242971	1192.66448975898	1373.35175794582	1701.28759954512	1787.72868252595	3150.84444213215	0.993127196024306	0.991392956365264	0.992548627590011	0.993972933548928	0.994235391620109	0.99671998870732	395	43422	342	283	203	134	90	39	0	0	0	0	0	0	42995	43054	43134	43203	43247	43298	480	480	480	480	480	480
M13_DUPUTRYEN	50_60	UKBB	H8_CONSENHEARINGLOSS	-12.0084342965802	-12.0539819696477	-11.9889746562509	-11.9733032406182	-12.0952545103546	-11.9324594519749	1769.72442397468	1382.81867230398	1700.23811700737	2039.89679080716	2330.51299785796	4172.52960424198	0.994586009736834	0.993044956288886	0.994373883039214	0.995316792993611	0.99585903467708	0.997718239750221	113	42731	96	86	59	39	23	8	0	0	0	0	0	0	42284	42294	42321	42341	42357	42372	464	464	464	464	464	464
M13_DUPUTRYEN	50_60	UKBB	H8_EAR_MASTOID	0.0481158576591743	0.786400708436594	0.660189573140858	0.423028750793251	0.360464753182453	0.57908527611907	1.00553122093227	0.508880864419093	0.584860320934344	0.713066138792059	0.712229571757421	1.0035925044613	0.961834845748727	0.122260836639311	0.258982758890619	0.553011730728028	0.612781160942112	0.56393110824614	2522	39667	1842	1735	1497	1260	983	469	9	9	6	4	3	1	39918	40025	40263	40500	40777	41291	420	420	423	425	426	428
M13_DUPUTRYEN	50_60	UKBB	H8_EUSTNAS	-11.8054508638087	-11.784844847141	-11.8238420433435	-11.8754301151529	-11.9800274802257	-12.0892471501179	1994.58166575395	1384.51827691839	1546.77065199055	1557.78182650289	1536.89098089328	1918.61222021088	0.995277540076029	0.993208589319994	0.993900861044818	0.993917549680872	0.993780572412742	0.99497253289464	120	42423	81	79	67	62	49	30	0	0	0	0	0	0	41991	41993	42005	42010	42023	42042	471	471	471	471	471	471
M13_DUPUTRYEN	50_60	UKBB	H8_EXTERNAL	-13.077382185132	0.928426165645099	0.642255578606427	0.773103101190006	0.681639501268353	-13.0832960718696	876.528374714542	0.584736029166984	0.713449062589673	0.712928458523785	0.711963805095525	1087.05696429672	0.988096387340561	0.112338419238009	0.368007313728572	0.278185319928968	0.338361604084033	0.990397276069174	1552	41366	1091	1033	929	826	661	325	6	7	5	3	2	0	41371	41429	41533	41636	41801	42137	450	449	451	453	454	456
M13_DUPUTRYEN	50_60	UKBB	H8_EXTOTITIS	-13.0284515703435	0.604722602298514	0.711007484016255	-13.0106150585664	0.771169529798463	-13.040621135708	1281.13274310194	1.00456469679312	1.00440928232519	1024.22199055867	1.00355447708319	1515.19403127956	0.99188607016544	0.547190931840137	0.479015921587674	0.989864804897837	0.442226932133605	0.993133036693494	742	41018	524	508	464	407	325	157	2	2	1	0	1	0	40790	40806	40850	40907	40989	41157	444	444	445	446	445	446
M13_DUPUTRYEN	50_60	UKBB	H8_HL_NAS	2.25176156335413	-11.6449565901298	2.21190215442897	-11.7110055511388	-11.7281107692129	-11.6056242770104	1.00398370885077	810.277170742812	1.00349007052732	1366.79372461358	1437.25772566544	2136.9994380028	0.0249079859128821	0.988533539413345	0.0275096274419523	0.993163623725842	0.993489285536789	0.99566686694138	219	43086	186	153	94	56	38	23	1	0	1	0	0	0	42645	42678	42737	42775	42793	42808	473	474	473	474	474	474
M13_DUPUTRYEN	50_60	UKBB	H8_INNER	-12.8850013542182	1.03290581988212	1.22486302963927	1.47688973127788	-12.82670110506	-12.796635989844	1459.80484529263	1.00383651292423	1.0036292576672	1.0037015496469	1326.92567757615	2031.94477428237	0.992957544845825	0.30349931361337	0.22230048552083	0.141171321654969	0.992287384613565	0.994975173083386	520	43219	402	372	314	248	176	82	2	2	2	1	0	0	42856	42886	42944	43010	43082	43176	479	479	479	480	481	481
M13_DUPUTRYEN	50_60	UKBB	H8_MIDDLEMASTOID	-12.9646274716505	-12.9681866346354	0.967019154544828	1.12677306353971	-12.9742344170997	-13.0323782833782	1422.67113959577	989.938319371057	1.00391384730791	1.00423073891312	1100.47667709935	1700.68301686277	0.992729076567675	0.989548015509631	0.335422507844461	0.261851357981722	0.990593438518722	0.993885849654397	642	42625	444	433	377	327	269	129	2	2	2	1	0	0	42349	42360	42416	42466	42524	42664	472	472	472	473	474	474
M13_DUPUTRYEN	50_60	UKBB	H8_NONSUPPNAS	-12.9680851899761	-13.0176643483919	-13.0158300383503	-13.0496757644559	-13.0345344134143	-13.0052994212286	2928.98605381729	1968.23546888445	2072.97853410819	2291.20068537443	2144.25350061548	3143.32246303457	0.996467377802019	0.994722929323281	0.994990270556608	0.995455623512715	0.995149831998643	0.996698812122062	159	42443	107	109	95	83	71	41	0	0	0	0	0	0	42024	42022	42036	42048	42060	42090	471	471	471	471	471	471
M13_DUPUTRYEN	50_60	UKBB	H8_OTHEREAR	1.50915586843765	-13.2205374327752	-13.2089723775193	-13.2270162467726	-13.2865180019227	2.80719929067236	1.00394783539798	1192.73140210104	1437.24738270363	1716.94567223121	1838.41151904862	1.00316732055571	0.132781961423405	0.99115622621323	0.992667172758615	0.993853312990731	0.994233600483233	0.00513666372735298	477	43362	399	348	243	164	110	50	1	0	0	1	1	1	42963	43014	43119	43198	43252	43312	476	477	477	476	476	476
M13_DUPUTRYEN	50_60	UKBB	H8_OTHHEARINGLOSS	2.22526999782118	-12.6509045218223	2.19476005899042	-12.7045994380636	-12.7216138191035	-12.5998778710793	1.00396391696545	1315.63806446106	1.00345115516819	2246.61773680295	2362.30522377717	3514.04889331977	0.0266583697949082	0.992327824711712	0.0287270766527222	0.995487995331958	0.995703209690681	0.997139133010024	221	43111	188	156	95	56	38	23	1	0	1	0	0	0	42670	42702	42763	42802	42820	42835	473	474	473	474	474	474
M13_DUPUTRYEN	50_60	UKBB	H8_VERTIGO	-11.689138189134	2.59758035980742	-11.7109974147873	-11.7823655420391	-11.5562521477329	-11.2523460908711	1737.12666501096	1.00368515778489	1616.89069541221	2130.10883491118	2472.59538084552	3941.95592921264	0.994631069400617	0.00965229270289942	0.994221042672553	0.995586648220239	0.996270913683524	0.997722434956807	103	43034	89	75	47	30	18	7	1	1	0	0	0	0	42574	42588	42616	42633	42645	42656	473	473	474	474	474	474
M13_DUPUTRYEN	50_60	UKBB	HDINJ	-13.1410044277849	0.766188446244281	-13.1431576682042	-13.162357976752	1.28747017441927	-13.136935541501	1447.29247463503	1.00411590142217	1192.50401326158	1372.05934365151	1.00304913957331	2005.61639867722	0.99275553444395	0.445434879447126	0.991206310283256	0.9923458987519	0.199297202385415	0.994773834566972	566	43296	433	401	317	237	165	84	1	1	0	0	1	0	42946	42978	43062	43142	43214	43295	482	482	483	483	482	483
M13_DUPUTRYEN	50_60	UKBB	HYPOTHYROIDISM	1.03278063280958	-14.7839651225103	-14.7910292647848	-14.7980136229805	-14.7838129835975	-14.7628950927295	1.01281940824403	2101.62968970326	2406.76488476935	2904.01697689592	3077.67291592061	5462.41987355454	0.307866694912059	0.994387307958453	0.995096546540046	0.9959342333062	0.996167321515749	0.99784361656547	1244	15927	1064	903	681	464	302	109	1	0	0	0	0	0	15964	16125	16347	16564	16726	16919	142	143	143	143	143	143
M13_DUPUTRYEN	50_60	UKBB	HYPOT_THYRO_INCL	0.904113893913034	-13.7094458751899	-13.7157091757153	-13.7205508298128	-13.7089526037943	-13.6834315816892	1.00471191018744	1154.30022532058	1327.36800468186	1589.79631419582	1721.36891880277	3033.63660728375	0.368187430641133	0.990523870824926	0.991755596177019	0.993114036259699	0.993645728185608	0.996401097695469	1244	42966	1064	903	681	464	302	109	1	0	0	0	0	0	42663	42824	43046	43263	43425	43618	482	483	483	483	483	483
M13_DUPUTRYEN	50_60	UKBB	I9_AF	-13.8424960725654	0.395115397555337	0.810245628214187	-13.8327767333377	1.60706353399016	-13.7690132261441	1561.14352643599	1.00631191368348	1.00622339162766	1940.901064073	1.00559396519928	4443.8692675684	0.992925333905552	0.694587529401009	0.420684463851653	0.994313535213897	0.110015453279481	0.997527815326922	721	25232	650	510	341	210	115	33	3	3	2	1	1	0	25065	25205	25374	25505	25600	25682	235	235	236	237	237	238
M13_DUPUTRYEN	50_60	UKBB	I9_ANGINA	-14.2482732147971	-14.2415662471614	-14.2457218336491	-14.2358083867959	-14.2912760353026	-14.3301254690817	1916.978090867	1488.31227304739	1772.88345160101	2191.9955910478	2527.48269975614	4727.37512684795	0.994069638773317	0.992365209486949	0.993588795031117	0.994818214086392	0.995488504137711	0.997581370623471	711	40681	634	522	375	243	134	46	0	0	0	0	0	0	40322	40434	40581	40713	40822	40910	436	436	436	436	436	436
M13_DUPUTRYEN	50_60	UKBB	I9_AORTVALV_EARLY	-12.2943231617965	-12.2657106574609	-12.2230075137309	-12.2835348288353	-12.3399444131125	-12.5954812338886	1561.86001998407	1268.52756339252	1678.41897249005	2096.23544598953	2365.9006732212	7846.59946682417	0.993719443990086	0.992285174602136	0.994189494435338	0.995324577340817	0.995838453152806	0.998719224074198	137	43788	127	95	57	33	20	4	0	0	0	0	0	0	43308	43340	43378	43402	43415	43431	490	490	490	490	490	490
M13_DUPUTRYEN	50_60	UKBB	I9_ARTOTH	-12.9573264057974	-12.9690595028944	-12.9534681600661	-12.9239523918859	-12.9375897164455	-12.86519328431	2555.6683482371	1829.82851798857	2056.50733236636	2589.7272264259	2485.69637320744	3929.83001023658	0.995954715171201	0.994344975166033	0.994974341326334	0.996018198684903	0.995847177236515	0.997387947893117	162	42341	133	121	94	63	47	21	0	0	0	0	0	0	41901	41913	41940	41971	41987	42013	469	469	469	469	469	469
M13_DUPUTRYEN	50_60	UKBB	I9_AVBLOCK	-12.2866334079818	-12.2267213045217	-12.2906008756912	-12.3030495400323	-12.315103675514	-12.4491835506424	1593.48681511028	1235.80182322284	1448.44848570241	2073.80563811111	2376.40711579142	4754.65875276091	0.993847945354762	0.992106053881938	0.99322974679463	0.995266501587168	0.995865192019649	0.997910891082455	144	39374	130	103	74	40	20	8	0	0	0	0	0	0	38976	39003	39032	39066	39086	39098	412	412	412	412	412	412
M13_DUPUTRYEN	50_60	UKBB	I9_CARDMYO	-12.2789132562325	-12.2666761748594	-12.2757435568585	-12.213533547487	-12.3438065188088	-12.4464317910835	1770.87640637715	1377.47293018754	1658.32185570036	2091.61895652119	2332.2778268518	4299.98343018469	0.994467667663416	0.992894769865645	0.994093705772177	0.99534096091405	0.995777138319887	0.997690502287459	123	39252	106	91	57	39	23	8	0	0	0	0	0	0	38858	38873	38907	38925	38941	38956	411	411	411	411	411	411
M13_DUPUTRYEN	50_60	UKBB	I9_CEREBDOTH	-11.3437867948534	-11.3423958993754	-11.3072930848676	3.54276980138619	-11.2584157217886	-11.0666631574254	1215.82901506033	1021.22357780343	1347.02441620167	1.00338884290138	1916.70328865845	3420.26759716146	0.992555778059121	0.991138339627962	0.993302416410305	0.000414297903964977	0.995313377671905	0.997418358647363	108	42519	98	70	37	26	15	6	1	1	1	1	0	0	42058	42086	42119	42130	42141	42150	470	470	470	470	471	471
M13_DUPUTRYEN	50_60	UKBB	I9_CEREBVASC	-13.1593892704035	-13.1747173668357	-13.1817148803013	-13.124532446616	-13.0746160458225	-13.0283973119453	1400.86163000682	1140.84079098678	1434.28911768686	1623.44672793051	1845.68609272596	3287.96473735289	0.992504956317679	0.990786032530264	0.992667211511034	0.993549681945359	0.994347929978854	0.996838430246298	513	43131	456	338	216	157	91	31	0	0	0	0	0	0	42711	42829	42951	43010	43076	43136	477	477	477	477	477	477
M13_DUPUTRYEN	50_60	UKBB	I9_CHD	-13.3506658932752	-13.3265150820685	0.79075375238831	-13.3845047980871	-13.4353465055069	-13.3837808770877	1202.78500328666	956.536845417633	1.0035848405332	1494.06477468321	1738.86703192525	3553.10437036506	0.991143827507865	0.988884195404852	0.430738148135029	0.992852286545572	0.993835210691989	0.996994547370089	656	42895	593	479	321	196	108	32	1	1	1	0	0	0	42483	42597	42755	42880	42968	43044	474	474	474	475	475	475
M13_DUPUTRYEN	50_60	UKBB	I9_CHD_NOREV	-13.3506658932752	-13.3265150820685	0.79075375238831	-13.3845047980871	-13.4353465055069	-13.3837808770877	1202.78500328666	956.536845417633	1.0035848405332	1494.06477468321	1738.86703192525	3553.10437036506	0.991143827507865	0.988884195404852	0.430738148135029	0.992852286545572	0.993835210691989	0.996994547370089	656	42895	593	479	321	196	108	32	1	1	1	0	0	0	42483	42597	42755	42880	42968	43044	474	474	474	475	475	475
M13_DUPUTRYEN	50_60	UKBB	I9_CONDUCTIO	-13.1769131944841	1.12961846349899	-13.2292455872533	-13.308920765175	-13.2796097144431	-13.5970490780822	1592.8001384868	1.00375742214848	1575.5137388954	2106.28876085703	2229.50353485764	3473.9264557391	0.993399337795256	0.260423849706647	0.993300415915569	0.99495847296156	0.995247581917562	0.996877064621242	384	39850	331	262	179	105	69	32	1	1	0	0	0	0	39483	39552	39635	39709	39745	39782	419	419	420	420	420	420
M13_DUPUTRYEN	50_60	UKBB	I9_CORATHER	-14.3194430271052	-14.317100537881	0.0530773770856526	-14.3315304802338	-14.3665055114494	-14.4815307950614	1387.91726943096	1099.38226948475	1.00355154917108	1719.68880593101	1927.56575694867	3622.84686067389	0.991768198240701	0.989609555376283	0.957819920759926	0.993350672225268	0.994053273267935	0.996810641047699	1346	41820	1205	978	667	403	237	77	1	1	1	0	0	0	41508	41735	42046	42310	42476	42636	452	452	452	453	453	453
M13_DUPUTRYEN	50_60	UKBB	I9_CVD	-0.458575054913462	0.0896167653136366	0.493662559331747	-0.441811697856807	-0.412476524277466	-14.1217111130761	0.716162162553589	0.421103711972999	0.391699862778039	0.714645676537569	0.713753398537613	1080.21831523883	0.521962675795564	0.831472043538411	0.207558193530777	0.536427148407475	0.563333115484268	0.989569539623917	6728	27398	5378	4693	3716	2743	1927	822	17	15	9	4	2	0	28457	29142	30119	31092	31908	33013	274	276	282	287	289	291
M13_DUPUTRYEN	50_60	UKBB	I9_CVD_HARD	-14.3158941434574	-14.3029805313018	0.517600052417965	-14.3188247768349	-14.3253555724832	-14.2146809532349	1704.61890854156	1339.85778486181	1.00359227118052	2036.88553664749	2371.80979734304	4621.54066370722	0.993299208062257	0.991482744865871	0.606030880569055	0.994391105972324	0.995180932906678	0.997545914357958	921	42392	829	670	445	284	154	47	1	1	1	0	0	0	42018	42177	42402	42563	42693	42800	465	465	465	466	466	466
M13_DUPUTRYEN	50_60	UKBB	I9_DISVEINLYMPH	0.875532974235217	-14.0973524620604	-14.087094024407	-14.0490396704001	-14.0640284907221	-14.0367305146417	1.00437210770747	1353.01226741817	1546.83764154889	1698.05799636356	1702.46544809453	2382.69700837399	0.383360212014448	0.991686803855293	0.992733743244953	0.993398703703739	0.993408768690862	0.99529960135865	1017	41502	782	637	513	416	305	137	1	0	0	0	0	0	41273	41418	41542	41639	41750	41918	463	464	464	464	464	464
M13_DUPUTRYEN	50_60	UKBB	I9_DOAAC	-14.1312188372903	-14.1072768179711	-14.0842731181616	1.4488538466516	-13.9826893375907	-13.8912318291059	2181.29841208924	1635.45117181831	1872.91560591111	1.00369209521389	2243.67316016364	3780.87230088055	0.994831059149811	0.993117594106682	0.993999986907059	0.148872855402464	0.995027573569053	0.997068513933033	656	43064	529	452	335	244	176	72	1	1	1	1	0	0	42714	42791	42908	42999	43067	43171	476	476	476	476	477	477
M13_DUPUTRYEN	50_60	UKBB	I9_DVTANDPULM	-13.1893271713554	-13.1888516023785	-13.2052059382646	-13.1091963813845	-13.1402890760692	-13.1294800972098	1692.15011615841	1412.2932977044	1739.91318576905	2240.43108177903	2153.09239544602	3331.74762118208	0.993781016316681	0.992548978223098	0.993944451437782	0.995331449470072	0.995130553284094	0.996855769542449	396	43370	349	226	148	92	64	27	0	0	0	0	0	0	42934	43057	43135	43191	43219	43256	483	483	483	483	483	483
M13_DUPUTRYEN	50_60	UKBB	I9_HEARTFAIL	-13.2513993193793	-13.2239848180257	-13.2074845713739	-13.2782421730253	-13.3019990883549	-13.2491132715605	1641.59161092363	1348.18318860183	1786.21078028498	2496.78909084667	3051.28076285542	6471.94050152554	0.993559316440341	0.992173879470578	0.994100387189033	0.995756768353521	0.996521648806805	0.998366601865791	331	43590	307	228	132	67	38	11	0	0	0	0	0	0	43130	43209	43305	43370	43399	43426	484	484	484	484	484	484
M13_DUPUTRYEN	50_60	UKBB	I9_HEARTFAIL_ALLCAUSE	-13.2647260141141	-13.2414296424536	-13.2246392726466	-13.283721315138	-13.3097300453438	-13.2577870726315	1677.2301055364	1371.95602756714	1808.94212524615	2539.62277396451	3143.75736875947	6680.84785362686	0.993689828411239	0.992299339017767	0.994166954619882	0.995826613335254	0.996622005090953	0.998416641584337	325	40058	303	225	131	66	37	10	0	0	0	0	0	0	39645	39723	39817	39882	39911	39938	435	435	435	435	435	435
M13_DUPUTRYEN	50_60	UKBB	I9_HEARTFAIL_EXMORE	-13.2513993193793	-13.2239848180257	-13.2074845713739	-13.2782421730253	-13.3019990883549	-13.2491132715605	1641.59161092363	1348.18318860183	1786.21078028498	2496.78909084667	3051.28076285542	6471.94050152554	0.993559316440341	0.992173879470578	0.994100387189033	0.995756768353521	0.996521648806805	0.998366601865791	331	43590	307	228	132	67	38	11	0	0	0	0	0	0	43130	43209	43305	43370	43399	43426	484	484	484	484	484	484
M13_DUPUTRYEN	50_60	UKBB	I9_HEARTFAIL_NS	-13.2513993193793	-13.2239848180257	-13.2074845713739	-13.2782421730253	-13.3019990883549	-13.2491132715605	1641.59161092363	1348.18318860183	1786.21078028498	2496.78909084667	3051.28076285542	6471.94050152554	0.993559316440341	0.992173879470578	0.994100387189033	0.995756768353521	0.996521648806805	0.998366601865791	331	43590	307	228	132	67	38	11	0	0	0	0	0	0	43130	43209	43305	43370	43399	43426	484	484	484	484	484	484
M13_DUPUTRYEN	50_60	UKBB	I9_HYPERTENSION	0.0576751135045759	0.238077251238293	0.770992536804486	-0.387419573305382	-14.1727405106254	-14.2209337292466	0.714762913346148	0.508913659610351	0.456943402668593	1.00449777684429	1036.06856843687	1696.39231100893	0.935687494976359	0.639917163268207	0.0915490737916429	0.699730085113334	0.989085801347345	0.993311375858116	3489	32589	2960	2569	1918	1253	792	320	11	9	5	1	0	0	32769	33160	33811	34476	34937	35409	338	340	344	348	349	349
M13_DUPUTRYEN	50_60	UKBB	I9_HYPOTE	1.37220364516769	1.0359652376164	-13.0594629218957	-13.0344084552406	-12.9807335127516	-12.9505567725472	1.00376327175728	1.00331188937967	1434.55417325848	1724.99783528197	1904.83510921126	3430.77953544841	0.171606803515815	0.301816615662619	0.992736558778632	0.993971091390466	0.994562759450618	0.996988140841973	534	43475	469	346	224	151	89	33	2	1	0	0	0	0	43057	43180	43302	43375	43437	43493	481	482	483	483	483	483
M13_DUPUTRYEN	50_60	UKBB	I9_HYPTENS	0.057494557636876	0.23796341811029	0.771180605246492	-0.3860678867248	-14.1728343821263	-14.2216566512468	0.714753371075275	0.508910588824469	0.45693864010452	1.0044953899904	1037.33619335224	1700.86101466154	0.935887541032359	0.64007512477795	0.0914666199869433	0.70072636983554	0.989099065472554	0.993328609478817	3486	32588	2959	2568	1916	1251	790	318	11	9	5	1	0	0	32766	33157	33809	34474	34935	35407	338	340	344	348	349	349
M13_DUPUTRYEN	50_60	UKBB	I9_HYPTENSESS	0.0579082725385437	0.238403195306184	0.771576142949739	-0.385790538758439	-14.1744023499601	-14.2209048989144	0.714740541319723	0.508900380686857	0.456942045281397	1.00449412463213	1038.39094326438	1702.14945916895	0.93542605389985	0.639450438923785	0.0913029073876233	0.700930638632664	0.989108932762606	0.993334011652509	3482	32583	2956	2565	1913	1250	788	318	11	9	5	1	0	0	32760	33151	33803	34466	34928	35398	338	340	344	348	349	349
M13_DUPUTRYEN	50_60	UKBB	I9_IHD	-14.2824163292659	-14.2824772196772	0.00116096615576701	-14.2792310968867	-14.3142111813207	-14.3709868940153	1334.80011723233	1056.70081185874	1.00354886242726	1589.95192235208	1804.2947708876	3451.77154363859	0.991462765184315	0.98921603828398	0.999076958980908	0.992834358877412	0.993670120602387	0.996678124465741	1479	41897	1321	1064	746	473	272	88	1	1	1	0	0	0	41601	41858	42176	42449	42650	42834	453	453	453	454	454	454
M13_DUPUTRYEN	50_60	UKBB	I9_INTRACRA	-12.0490146566566	-12.0453763513049	-11.9677085473402	-11.9988408748797	-12.1186267684589	-12.0929893122809	1809.41236322768	1597.1125417883	2193.87679643658	2495.62295297732	2212.32516013215	3416.77808439773	0.994686865242776	0.993982434890226	0.995647521075296	0.996163822349289	0.995629387119459	0.997176056189944	117	42316	102	63	34	26	21	11	0	0	0	0	0	0	41864	41903	41932	41940	41945	41955	467	467	467	467	467	467
M13_DUPUTRYEN	50_60	UKBB	I9_ISCHHEART	-14.2843738149921	-14.2840390358041	-0.00707657904976033	-14.2822258233833	-14.317645869474	-14.3762835117999	1331.95420048706	1054.84854125714	1.00354186940238	1586.59270855316	1800.89073486588	3433.7148711879	0.99144335228922	0.989195922002235	0.99437368131231	0.992817681868606	0.993656634452593	0.996659425265582	1486	41892	1328	1071	751	476	273	89	1	1	1	0	0	0	41597	41854	42174	42449	42652	42836	452	452	452	453	453	453
M13_DUPUTRYEN	50_60	UKBB	I9_K_CARDIAC	-0.263955485356848	0.139670925049112	0.448045239813302	-0.746591532723359	-0.646325115302752	-13.217059861556	0.715022113734406	0.457645754511495	0.457457851571552	1.00471462974136	1.00418379246281	866.353710751969	0.712010635005687	0.76021809126505	0.327370479174364	0.457428315167528	0.519813905510603	0.987827975097024	4868	30799	4104	3478	2593	1744	1112	459	13	11	6	2	1	0	31236	31862	32747	33596	34228	34881	314	316	321	325	326	327
M13_DUPUTRYEN	50_60	UKBB	I9_LBBB	-12.0830219397871	-12.070672462903	-12.1727851305838	-12.2759324725452	-12.2728996019784	-12.6286885302926	1835.03109234434	1425.86826445645	1861.31798855998	2670.32725775986	2985.39116671283	4171.26622404744	0.994746254149575	0.993245597504024	0.994781972696711	0.996332006700447	0.996719917431316	0.997584373744768	104	39324	90	75	44	23	15	6	0	0	0	0	0	0	38927	38942	38973	38994	39002	39011	411	411	411	411	411	411
M13_DUPUTRYEN	50_60	UKBB	I9_MI	-13.3956048110834	-13.3713235860373	0.939557379077886	-13.4352947386981	-13.5146803870739	-13.49327045517	1327.16766711711	1063.23006434886	1.00385373481434	1662.49626309522	1985.85441158739	4131.21966162746	0.991946786339907	0.989965961475439	0.349298687715843	0.993552047124825	0.994570059352455	0.997393977103397	555	40566	499	399	270	165	90	28	1	1	1	0	0	0	40182	40282	40411	40516	40591	40653	439	439	439	440	440	440
M13_DUPUTRYEN	50_60	UKBB	I9_MI_STRICT	-13.3956048110834	-13.3713235860373	0.939557379077886	-13.4352947386981	-13.5146803870739	-13.49327045517	1327.16766711711	1063.23006434886	1.00385373481434	1662.49626309522	1985.85441158739	4131.21966162746	0.991946786339907	0.989965961475439	0.349298687715843	0.993552047124825	0.994570059352455	0.997393977103397	555	40566	499	399	270	165	90	28	1	1	1	0	0	0	40182	40282	40411	40516	40591	40653	439	439	439	440	440	440
M13_DUPUTRYEN	50_60	UKBB	I9_NCMI	-13.3667054513081	-13.3604536419503	-13.4185468311854	-13.3879118206437	-13.4671453272421	-13.4641278660272	2366.18997382931	1833.99492080028	2106.51683159221	2310.35253504779	2582.76926701059	4842.60985554606	0.995492740945078	0.994187549115791	0.994917496609215	0.995376485536608	0.995839667607308	0.99778160821777	182	43675	152	124	97	76	50	17	0	0	0	0	0	0	43216	43244	43271	43292	43318	43351	489	489	489	489	489	489
M13_DUPUTRYEN	50_60	UKBB	I9_NONISCHCARDMYOP	-12.1715597648654	-12.1320419897738	-12.1510415453455	-12.2160696518734	-12.2509759171621	-12.2130988509105	1342.08187405699	1094.25439235574	1444.20913665091	2049.84928832687	2319.27013421494	4275.45621338377	0.992763953765701	0.991154003354542	0.993286973599002	0.995245037901291	0.995785390007689	0.997720797670761	188	39759	176	128	71	35	22	8	0	0	0	0	0	0	39343	39391	39448	39484	39497	39511	428	428	428	428	428	428
M13_DUPUTRYEN	50_60	UKBB	I9_NONRHEVALV	-13.2478133502604	-13.2460782664248	-13.1766789622212	-13.1693078521059	-13.2705025619531	-13.3286965866836	1723.31071190579	1357.46602363477	1685.68130712554	2209.40111705559	2384.49022692234	4463.66172691169	0.993866386627763	0.992214410206021	0.993763138028452	0.995244174943569	0.99555952281531	0.997617484014534	334	39761	291	240	152	89	58	21	0	0	0	0	0	0	39381	39432	39520	39583	39614	39651	423	423	423	423	423	423
M13_DUPUTRYEN	50_60	UKBB	I9_NSTEMI	-12.3594925161055	-12.3280307052245	-12.3279723861866	-12.3174871226122	-12.4195648561654	-12.5997012091509	1363.65706854192	1125.18832460941	1484.88209549192	2508.63485836794	3345.17236188326	6462.46205450256	0.992768480087392	0.991258220196787	0.993375779892819	0.996082373932975	0.997037714289879	0.998444385342352	171	43835	167	133	77	30	11	3	0	0	0	0	0	0	43351	43385	43441	43488	43507	43515	488	488	488	488	488	488
M13_DUPUTRYEN	50_60	UKBB	I9_OTH	1.31614217989371	0.970290694442476	-13.0431652295483	-13.0305889824145	-12.9799928625971	-12.91193582381	1.00384982941289	1.00341185639171	1350.54755793301	1644.50045954777	1827.91765157761	3287.76741636148	0.189825774873197	0.333548303648262	0.992294400649334	0.993677838816102	0.994334291339592	0.996866503478901	571	43534	502	375	248	164	97	35	2	1	0	0	0	0	43119	43246	43373	43457	43524	43586	482	483	484	484	484	484
M13_DUPUTRYEN	50_60	UKBB	I9_OTHARR	-13.1716485361188	-13.2012288461289	-13.2067497562494	-13.107667789521	-13.0934641526571	-13.150668734435	2231.81377382197	1702.66831369825	2053.5598193487	2675.53828092241	2787.54951235317	4731.44342584945	0.995291097258219	0.993813856129715	0.994868720651627	0.996091117814749	0.996252251508686	0.997782346507527	216	39422	183	146	103	66	42	16	0	0	0	0	0	0	39041	39078	39121	39158	39182	39208	414	414	414	414	414	414
M13_DUPUTRYEN	50_60	UKBB	I9_OTHHEART	-14.1937842866779	-0.513940833541854	-0.138246489560979	-14.1909881519807	0.507681401714624	-14.2221526362968	1188.12123997977	1.00343152341967	1.00342287407907	1405.9992120913	1.00313849471738	2616.90255352959	0.990468370071552	0.608522754480615	0.89041831935337	0.991946952737315	0.612791342336137	0.995663736070839	1895	42095	1633	1306	902	592	358	148	3	3	2	1	1	0	41900	42227	42631	42941	43175	43385	454	454	455	456	456	457
M13_DUPUTRYEN	50_60	UKBB	I9_OTHILLHEART	-13.2891992132408	-13.3011914536601	-13.3522843503785	-13.3645891064025	-13.4556433115019	-13.3944859060034	1514.89689037016	1254.03176400733	1629.97367750548	2229.81829563953	2513.21775890529	5053.84263952245	0.99300077057861	0.991537202953257	0.993464027957778	0.995217845558462	0.995728186017705	0.997885323751709	426	39903	385	290	174	100	59	19	0	0	0	0	0	0	39518	39613	39729	39803	39844	39884	426	426	426	426	426	426
M13_DUPUTRYEN	50_60	UKBB	I9_OTHPER	-13.0801215939525	-13.0554098333637	-13.0334314941812	-12.9217063154864	-12.9323715481235	-12.8057159052644	1863.79681158705	1384.21658437043	1553.7910129217	1769.83516911021	1725.68603763203	2965.72732807443	0.994400494013439	0.992474764698418	0.993307303409002	0.994174633575085	0.994020671903336	0.996554824455833	329	42544	249	222	176	144	107	44	0	0	0	0	0	0	42151	42178	42224	42256	42293	42356	473	473	473	473	473	473
M13_DUPUTRYEN	50_60	UKBB	I9_PAD	-12.2707901535851	-12.2780766306905	-12.3026317979198	-12.2552703116311	-12.2707294117822	-12.6079253784316	1629.94948738096	1313.02159634076	1650.91154830917	2267.26043110369	2914.09883894605	8999.96181213122	0.99399332212023	0.992539083104618	0.994054200464314	0.995687198867855	0.996640266114582	0.998882254622534	130	42433	121	93	59	31	15	2	0	0	0	0	0	0	41974	42002	42036	42064	42080	42093	468	468	468	468	468	468
M13_DUPUTRYEN	50_60	UKBB	I9_PAROXTAC	-14.1538413060234	-14.1301013714169	-14.1331974305806	-14.1193975002116	-14.025202217659	-14.0195829126775	3318.39662268572	2729.65638118073	3231.71761010213	3511.08926918901	3545.59621341331	5358.3547733321	0.996596821146897	0.995869758752898	0.996510640643819	0.996791417692347	0.996843841640562	0.997912419676233	280	24130	223	179	130	110	73	40	0	0	0	0	0	0	23965	24009	24058	24078	24115	24148	222	222	222	222	222	222
M13_DUPUTRYEN	50_60	UKBB	I9_PERICAOTH	-12.1390293347665	-12.2394923870913	-12.2937655413517	-12.3331701977439	-12.3910509514669	-11.887940518409	2000.97882401066	1627.1154955212	2010.60065292286	2637.65334681343	3017.74441695744	5435.86948029876	0.995159626596755	0.9939982072944	0.995121385947803	0.996269255684701	0.996723844335596	0.998255072776689	103	39257	86	64	44	28	19	4	0	0	0	0	0	0	38866	38888	38908	38924	38933	38948	408	408	408	408	408	408
M13_DUPUTRYEN	50_60	UKBB	I9_PHLETHROM	-13.1910316516995	-13.1634361403692	-13.1454315791701	-13.063914993672	-13.0717512736431	-13.1059565119804	1925.70074576764	1473.59560971535	1666.48093350953	1973.78619253852	2007.54291981082	2863.21436640588	0.994534541147875	0.99287269674659	0.993706241744901	0.994719073416972	0.994804756240759	0.996347809663877	314	40939	254	200	158	110	80	35	0	0	0	0	0	0	40543	40597	40639	40687	40717	40762	456	456	456	456	456	456
M13_DUPUTRYEN	50_60	UKBB	I9_PHLETHROMBDVTLOW	-12.2091143459581	-12.1600903029209	-12.1803175806215	-12.1071424830661	-12.0855488796216	-12.1232984713072	1592.96167319833	1248.94640671215	1515.25489618235	1978.45948136732	1981.67770584283	2730.08633808944	0.993884743978267	0.992231696274964	0.993586305046276	0.995117392161918	0.995134015457477	0.996456902937163	161	40798	143	102	70	41	27	11	0	0	0	0	0	0	40360	40401	40433	40462	40476	40492	456	456	456	456	456	456
M13_DUPUTRYEN	50_60	UKBB	I9_PULMEMB	-13.1775514028542	-13.2174100911713	-13.2085768638829	-13.0996463514931	-13.1961166730991	-13.1353272937719	2033.21485117565	1730.72134723234	2225.88628551369	2894.35363811504	2778.97686088341	4871.63650634764	0.994828834149195	0.993906665014812	0.995265320709695	0.996388841448032	0.996211217756022	0.997848677310719	276	43370	245	151	92	56	39	18	0	0	0	0	0	0	42917	43011	43070	43106	43123	43144	484	484	484	484	484	484
M13_DUPUTRYEN	50_60	UKBB	I9_PULMHEART	-13.1682050042969	-13.1946748626748	-13.1475773156932	-13.095206781944	-13.1677392375303	-13.1353527982809	1937.99220279935	1632.20783034531	2097.46939640583	2752.20641997625	2698.90107961617	4877.08190119892	0.994578602223121	0.993550017039913	0.994998649194113	0.996203619099265	0.99610719554125	0.997851075142827	306	43460	273	169	103	62	42	18	0	0	0	0	0	0	43009	43113	43179	43220	43240	43264	484	484	484	484	484	484
M13_DUPUTRYEN	50_60	UKBB	I9_RBBB	-12.1978313653541	-12.2162443976323	-12.202674614734	-12.3180180383855	-12.3243834620648	-12.6223584371205	1634.49308477154	1379.16389382198	1833.87309437703	2197.41228301159	2274.17239152662	3387.82043951196	0.994045633429034	0.992932656240408	0.994690879179253	0.995527327750596	0.995676059040101	0.99702724456711	133	39325	114	86	55	36	26	13	0	0	0	0	0	0	38932	38960	38991	39010	39020	39033	412	412	412	412	412	412
M13_DUPUTRYEN	50_60	UKBB	I9_RHEUFEV	-12.1796206256571	-12.1747554184787	-12.1966105838692	-12.0051812652257	-11.9225547280714	-12.4919297974027	1405.52929979919	1167.18089761531	1539.65327987401	2086.038057034	2875.53152603119	7047.90709089583	0.993086014190579	0.991677491254017	0.993679495489255	0.995408187365465	0.996691813321847	0.998585805321665	170	43689	156	117	67	36	14	5	0	0	0	0	0	0	43216	43255	43305	43336	43358	43367	487	487	487	487	487	487
M13_DUPUTRYEN	50_60	UKBB	I9_RHEUVALV	-12.1851115838723	-12.1769368115897	-12.1929972463159	-12.0052184229536	-11.9225658588201	-12.4920019591314	1396.94138743919	1164.45879320494	1546.36643572993	2086.15747768493	2875.70948240088	7048.47304669373	0.993040374345545	0.991656542193274	0.993708798108386	0.995408436006385	0.996692014951582	0.998585910705369	171	43693	157	117	66	36	14	5	0	0	0	0	0	0	43220	43260	43311	43341	43363	43372	487	487	487	487	487	487
M13_DUPUTRYEN	50_60	UKBB	I9_STEMI	-12.4070555917245	-12.3947312247667	2.34693264878247	-12.4573125880137	-12.4966900288088	-12.5887072762755	1642.21026361323	1325.91252139518	1.00364640667704	2153.25088641417	2695.96890087648	6963.16738158993	0.993971963184978	0.992541422992794	0.0193662035204461	0.995383983352913	0.996301559589295	0.998557505635853	130	43746	121	90	59	32	19	3	1	1	1	0	0	0	43268	43299	43330	43357	43370	43386	486	486	486	487	487	487
M13_DUPUTRYEN	50_60	UKBB	I9_STR	-13.2314724671875	-13.2440995775421	-13.2146713034723	-13.1580752502058	-13.0821118980031	-13.0284419000164	1840.15344481842	1440.75364809276	1815.80053298685	2080.60992102906	2410.31629020289	4088.35305401736	0.994262925922178	0.992665565160799	0.994193365986093	0.994954097351639	0.995669463007377	0.997457368551144	298	43050	263	206	136	96	51	19	0	0	0	0	0	0	42606	42663	42733	42773	42818	42850	479	479	479	479	479	479
M13_DUPUTRYEN	50_60	UKBB	I9_STR_EXH	-13.255011707158	-13.2608625750532	-13.2419647454316	-13.1742004646214	-13.0879431648536	-13.1261255051422	1956.64466376885	1505.93269237312	1916.82949513844	2160.01365184673	2569.7620646904	4503.18845450046	0.994594885571787	0.992974121069589	0.994488046425719	0.995133629839383	0.995936346488346	0.99767428830506	261	43075	229	190	124	89	46	16	0	0	0	0	0	0	42628	42667	42733	42768	42811	42841	479	479	479	479	479	479
M13_DUPUTRYEN	50_60	UKBB	I9_STR_SAH	-13.1897535544339	-13.2015706217842	-13.1889536671889	-13.135972767298	-13.0866743627159	-13.0864444112782	1677.74434290271	1334.51118941628	1719.4997280755	1938.08871043781	2115.24935499597	3594.38348585783	0.993727416001784	0.992107104335797	0.993880104109055	0.994592141443594	0.995063660560955	0.997095065419437	359	42984	314	241	154	112	66	26	0	0	0	0	0	0	42552	42625	42712	42754	42800	42840	477	477	477	477	477	477
M13_DUPUTRYEN	50_60	UKBB	I9_TIA	-12.2479363340618	-12.2424386798554	-12.1538715459913	-12.1221031748029	-12.2163644823919	4.6405606457321	1574.73524082139	1233.51072443818	1584.55157030555	1819.96916418519	2046.29703460663	1.00363887120281	0.993794296005084	0.992081226166806	0.99388010364803	0.994685642128532	0.995236668701923	3.76890456999311e-06	141	42786	125	100	59	45	30	6	0	0	1	1	1	1	42326	42351	42392	42406	42421	42445	476	476	475	475	475	475
M13_DUPUTRYEN	50_60	UKBB	I9_UAP	-13.2779859467998	-13.2463974723035	-13.280864256414	-13.2887559585141	-13.3410868259782	-13.3450280770129	2315.55898672188	1785.21913410736	2169.84247599654	2628.73902233936	2781.06103834796	5263.72640137977	0.99542475834691	0.994079718929453	0.995116451770356	0.995966564971882	0.996172465749686	0.997977140214462	177	42223	157	132	89	59	35	12	0	0	0	0	0	0	41778	41803	41846	41876	41900	41923	465	465	465	465	465	465
M13_DUPUTRYEN	50_60	UKBB	I9_VARICVE	1.49579048452528	-14.0629859115624	-14.0374864166868	-14.0301570360408	-13.9966838830155	-13.9700592061845	1.00438794576264	1787.67483583812	2022.34115414181	2177.94254938879	2155.55513264381	3027.00818519597	0.136420045420628	0.993723397910976	0.994461763425487	0.994860117746035	0.994819126021684	0.996317666057317	550	40954	410	371	305	258	189	87	1	0	0	0	0	0	40637	40676	40742	40789	40858	40960	456	457	457	457	457	457
M13_DUPUTRYEN	50_60	UKBB	I9_VHD	-13.2478133502604	-13.2460782664248	-13.1766789622212	-13.1693078521059	-13.2705025619531	-13.3286965866836	1723.31071190579	1357.46602363477	1685.68130712554	2209.40111705559	2384.49022692234	4463.66172691169	0.993866386627763	0.992214410206021	0.993763138028452	0.995244174943569	0.99555952281531	0.997617484014534	334	39761	291	240	152	89	58	21	0	0	0	0	0	0	39381	39432	39520	39583	39614	39651	423	423	423	423	423	423
M13_DUPUTRYEN	50_60	UKBB	I9_VTE	-13.1735715096248	-13.1713133196929	-13.1643522306243	-13.0710689648901	-13.0973467902824	-13.1283481974224	1477.20982397427	1202.47668251438	1409.30739642488	1699.06580920453	1698.61619589831	2504.66561813979	0.99288466010127	0.991260556189485	0.992547061997741	0.993861861505532	0.993847893792581	0.995817861555873	530	42761	443	310	224	154	111	50	0	0	0	0	0	0	42371	42504	42590	42660	42703	42764	477	477	477	477	477	477
M13_DUPUTRYEN	50_60	UKBB	IBD_BACT_INTEST_INFECTIONS	-11.969901130586	-11.9600582430498	-11.9304192211359	-11.8906850000292	-11.9365020179085	-12.1130016630867	1528.26332901206	1168.76183470261	1351.96597500356	1473.15759562096	1609.32387184463	2612.66822339684	0.993750748658393	0.991835308964774	0.992959161744372	0.993559894073384	0.99408207166157	0.996300815273195	163	43629	137	116	85	69	45	13	0	0	0	0	0	0	43167	43188	43219	43235	43259	43291	488	488	488	488	488	488
M13_DUPUTRYEN	50_60	UKBB	ILD_COMORB	0.527983262752576	-0.0154323181710489	0.400230851471707	-1.21694404270893	0.245144081667726	-0.140009074389307	0.423040625291137	0.420694195537752	0.391369599948793	1.00497620293149	0.508939209959372	1.00437258165851	0.212006332750703	0.970737776829174	0.306477311712227	0.225926730661509	0.630035738621571	0.889134437004316	8173	31246	6536	5703	4484	3274	2256	950	21	16	11	4	4	1	32550	33383	34602	35812	36830	38136	312	317	322	329	329	332
M13_DUPUTRYEN	50_60	UKBB	ILD_CVDMETABOCOMORB	-15.2371989747431	-0.394202772740005	-0.756615356863781	-15.2212281668504	0.506979823684652	-15.223219434841	1508.63720114829	0.715308743927304	1.00573317703984	1704.32449440281	0.714235495417292	3166.80680427615	0.991941522382894	0.581568839801065	0.45186930021179	0.992874231671047	0.477814736615524	0.99616448816644	3965	29376	3419	2771	1995	1342	833	322	5	5	3	2	2	0	29647	30295	31071	31724	32233	32744	270	270	272	273	273	275
M13_DUPUTRYEN	50_60	UKBB	ILD_DIFF_DG	0.672296840064044	-0.29462761756506	0.313224337226261	0.492342415737342	-15.0407333881154	-15.0332090990953	0.591603346214905	0.716808050236785	0.589362692534461	0.589165010301189	1354.1994082303	2127.61004192273	0.255790046149947	0.681052578071865	0.595098124357017	0.403345456020565	0.991138290158565	0.994362375906694	4732	27710	3591	3109	2539	2083	1580	762	10	7	6	3	0	0	28576	29058	29628	30084	30587	31405	265	268	269	272	275	275
M13_DUPUTRYEN	50_60	UKBB	ILD_FOR_EXCL	-12.0633577429091	-12.0824457530862	-12.0446525695512	-12.0856902580851	-12.0448938130862	-12.2725767425503	1618.28302549215	1283.99020246241	1556.72347516941	1913.66671005652	1907.19631537327	3969.18725147721	0.994052290235268	0.992491956222811	0.99382668367564	0.994961023509775	0.994960995443047	0.997532975069878	158	43704	133	98	64	46	33	11	0	0	0	0	0	0	43241	43276	43310	43328	43341	43363	488	488	488	488	488	488
M13_DUPUTRYEN	50_60	UKBB	ILD_SYST_AUTO_DISEASES	-13.3903841002012	0.505655775283452	-13.3782289599973	-13.3715432791724	-13.3902081910493	2.04586598236613	1334.19536786737	1.00379082242697	1174.98065388794	1343.12728909848	1395.13218622987	1.00333880947645	0.991992326135019	0.614439764244118	0.990915551100118	0.992056767971308	0.992342176275124	0.0414442436476121	878	41563	686	579	461	352	244	113	0	1	0	0	1	1	41294	41401	41519	41628	41736	41867	461	460	461	461	460	460
M13_DUPUTRYEN	50_60	UKBB	J10_ACUTELOWERNAS	0.2801820423318	0.329933903420033	-0.199955241214625	0.612120682697457	0.617566355006704	-12.0202217642927	1.00473640752663	0.712788815096269	1.00395255450171	0.712464093649513	0.711798321778856	634.130186408121	0.78035131358555	0.643452177409977	0.842131315551692	0.390252223619679	0.385605552082806	0.984876646374477	2043	40862	1504	1349	1135	992	754	336	6	5	3	4	2	0	40956	41111	41325	41468	41706	42124	439	440	442	441	443	445
M13_DUPUTRYEN	50_60	UKBB	J10_ACUTEUPPERINFEC	1.26764302393062	0.596439443232144	-0.0664743647147906	0.735518089502605	-13.9649407898234	-14.0200035317674	0.716096000104999	0.714541210126735	1.00531414999965	0.714327255407656	1084.68128931306	1739.13908181633	0.076691530735104	0.403877266312891	0.947279917645178	0.303167083153782	0.989727763406052	0.993567953640359	1888	37793	1266	1219	1160	1047	844	393	7	5	3	2	0	0	38018	38065	38124	38237	38440	38891	390	392	394	395	397	397
M13_DUPUTRYEN	50_60	UKBB	J10_ASTHMA	1.9442422304806	-13.5953324182909	0.920184968237705	1.17197125181847	-13.6108754279115	-13.5653710317959	0.722541234020281	1264.47225923838	1.00855361974688	1.00904288631853	1667.92107941292	2553.56209091898	0.00712725524718325	0.991421482944301	0.361568288007465	0.245451537190948	0.993489028367136	0.995761391807171	901	24041	690	618	509	381	266	126	4	2	2	1	0	0	24023	24095	24204	24332	24447	24587	225	227	227	228	229	229
M13_DUPUTRYEN	50_60	UKBB	J10_ASTHMA_EXMORE	1.93388200908061	-13.5959132905473	0.909757133204886	1.16103301471681	-13.6120669224486	-13.5661440574638	0.72252101613299	1258.11055612695	1.00854932241304	1.00903583791167	1659.61791091266	2540.89122199718	0.00743788182803857	0.991377738536114	0.367032826898008	0.249881993971658	0.993455881503454	0.995740012255065	901	23816	690	618	509	381	266	126	4	2	2	1	0	0	23803	23875	23984	24112	24227	24367	220	222	222	223	224	224
M13_DUPUTRYEN	50_60	UKBB	J10_ASTHMA_INCLAVO	1.72390967420653	-13.3881450122504	0.674991650961425	0.942116851395949	-13.3822906174953	-13.2979104574229	0.714677378552207	1011.24066199861	1.00434819796209	1.00440515197232	1328.53562536613	1997.68821499211	0.0158587168666844	0.989436854597909	0.501539541214752	0.348252177643175	0.991963073999917	0.99468880128152	901	38816	690	618	509	381	266	126	4	2	2	1	0	0	38596	38668	38777	38905	39020	39160	427	429	429	430	431	431
M13_DUPUTRYEN	50_60	UKBB	J10_ASTHMA_MAIN	1.9442422304806	-13.5953324182909	0.920184968237705	1.17197125181847	-13.6108754279115	-13.5653710317959	0.722541234020281	1264.47225923838	1.00855361974688	1.00904288631853	1667.92107941292	2553.56209091898	0.00712725524718325	0.991421482944301	0.361568288007465	0.245451537190948	0.993489028367136	0.995761391807171	901	24041	690	618	509	381	266	126	4	2	2	1	0	0	24023	24095	24204	24332	24447	24587	225	227	227	228	229	229
M13_DUPUTRYEN	50_60	UKBB	J10_ASTHMA_MAIN_EXMORE	1.93388200908061	-13.5959132905473	0.909757133204886	1.16103301471681	-13.6120669224486	-13.5661440574638	0.72252101613299	1258.11055612695	1.00854932241304	1.00903583791167	1659.61791091266	2540.89122199718	0.00743788182803857	0.991377738536114	0.367032826898008	0.249881993971658	0.993455881503454	0.995740012255065	901	23816	690	618	509	381	266	126	4	2	2	1	0	0	23803	23875	23984	24112	24227	24367	220	222	222	223	224	224
M13_DUPUTRYEN	50_60	UKBB	J10_ASTHMA_OTHER_THAN_NONALLERGIC	1.15387420711444	-14.0417543172065	0.783445781129335	0.706357924841035	-14.0284811554723	1.02806245140769	0.585470925282127	848.535026811102	0.583960939879792	0.712360044815875	1150.27995526322	1.00317981377255	0.0487412635093354	0.986797023930589	0.179723623948085	0.321405222955507	0.990269472216781	0.305455788960889	2434	42031	1905	1719	1389	1006	699	316	8	5	5	2	1	1	42095	42281	42611	42994	43301	43684	457	460	460	463	464	464
M13_DUPUTRYEN	50_60	UKBB	J10_BRONCH	-11.9048247373249	-11.9144544640135	-11.9689559371641	-11.9941691833908	-12.0135402996188	-12.0104047063713	1841.06715253966	1322.9336055196	1531.85521785231	1638.42604211052	1808.54643867742	2375.92756330322	0.994840704397829	0.992814279779698	0.993765893882768	0.994159103499625	0.994699971408702	0.995966680205376	132	36453	94	90	72	62	42	27	0	0	0	0	0	0	36101	36105	36123	36133	36153	36168	390	390	390	390	390	390
M13_DUPUTRYEN	50_60	UKBB	J10_BRONCHIECTASIS	-11.9677723348398	-11.993129802616	-11.9789397162007	-12.1179554283435	-12.1296494770972	-11.7845633633926	1791.27844167573	1522.25510834686	1934.01386462095	2244.31141355345	2698.52656642865	7932.05007545595	0.99466926553039	0.993713909016263	0.995058075788505	0.995691915789027	0.996413588223833	0.998814591736695	112	36627	102	68	44	32	18	4	0	0	0	0	0	0	36244	36278	36302	36314	36328	36342	393	393	393	393	393	393
M13_DUPUTRYEN	50_60	UKBB	J10_BRONCHITIS	-11.873897820268	-11.9174319476144	2.70448709810357	-11.9066740035906	-11.9597286412259	-11.8786880343606	1995.08290907602	1409.11635227608	1.00462506719784	1612.35890340521	1395.09743351893	2253.45078327128	0.995251353327583	0.993252067804312	0.00710172258618695	0.994107971250255	0.993160072031312	0.99579410477368	118	39734	81	76	64	62	51	25	1	1	1	0	0	0	39344	39349	39361	39363	39374	39400	426	426	426	427	427	427
M13_DUPUTRYEN	50_60	UKBB	J10_CHRONRHINITIS	-12.538162413864	2.04297427683352	-12.5428438317191	-12.5611735000199	-12.4991003006971	-12.5549248738176	1896.33616384653	1.00583402608471	1598.17280011131	1663.37957243778	1632.06172151911	3103.67351896033	0.994724599196374	0.0422423522466817	0.993738074690954	0.993974753982101	0.993889482526887	0.996772420379325	200	37267	145	126	111	99	77	25	1	1	0	0	0	0	36918	36937	36952	36964	36986	37038	403	403	404	404	404	404
M13_DUPUTRYEN	50_60	UKBB	J10_CHRONSINUSITIS	-13.1929589027221	2.66264048152318	1.53970548236399	-13.09516446443	-13.100147586706	-13.0915820252905	1850.61940134872	0.508677795092986	1.00476910690086	1631.15038879196	1693.38804037274	2528.380459501	0.994311975195707	1.65490951412899e-07	0.125424419454477	0.993594510117623	0.993827580567119	0.995868689595023	389	37355	289	271	226	185	129	62	5	5	1	0	0	0	37046	37064	37109	37150	37206	37273	404	404	408	409	409	409
M13_DUPUTRYEN	50_60	UKBB	J10_COLD	-11.8115851564929	-11.777804442855	2.64563819998417	-11.8395241636743	-11.7316007145197	-11.6757511589082	1755.95382334536	1285.80111986659	1.00547295392463	1508.98348835215	1391.99210074996	1874.66240718784	0.994632996471764	0.992691562660966	0.00850745457213862	0.993739840966311	0.993275570840035	0.995030656547932	138	37260	94	85	75	65	57	30	1	1	1	0	0	0	36921	36930	36940	36950	36958	36985	382	382	382	383	383	383
M13_DUPUTRYEN	50_60	UKBB	J10_COPD	-13.1667280439787	-13.1520134775667	1.13528341465383	-13.1867405083026	-13.1890287634171	-13.1196643971222	1349.14000567272	1084.34392764044	1.00411997565328	1658.74348878246	1899.88194754979	3583.55649940158	0.992213289788707	0.990322691038925	0.258212848492375	0.993657014538524	0.994461109589641	0.997078892356615	561	37284	494	376	274	171	98	38	1	1	1	0	0	0	36948	37066	37168	37271	37344	37404	402	402	402	403	403	403
M13_DUPUTRYEN	50_60	UKBB	J10_COPDNAS	-13.1833134169469	-13.1664416667092	1.20302979495395	-13.2031773976276	-13.2115122329539	-13.1154172202075	1408.37673445729	1121.37407387658	1.00410027379209	1727.55533090865	1964.62911479238	3634.66711612193	0.992531395635572	0.990631976072149	0.230871398966893	0.993902071525165	0.994634517981901	0.997120901071598	513	37201	451	351	254	157	92	37	1	1	1	0	0	0	36860	36960	37057	37154	37219	37274	402	402	402	403	403	403
M13_DUPUTRYEN	50_60	UKBB	J10_COPDNAS_INCLAVO	-13.1690484096799	-13.1466042619796	1.18542951928416	-13.1886811239987	-13.1861433240306	-13.1045331677777	1378.59553251594	1096.65501239656	1.00342738214245	1689.49481477234	1938.2463310435	3592.71593858269	0.99237831520532	0.990435258842538	0.237451610135706	0.99377154751858	0.994571928835794	0.997089699913699	513	43148	451	351	254	157	92	37	1	1	1	0	0	0	42736	42836	42933	43030	43095	43150	473	473	473	474	474	474
M13_DUPUTRYEN	50_60	UKBB	J10_EMPHYSEMA	-12.1254445372258	-12.1701507370597	-12.1983537309261	-12.146810001438	-11.9260320322444	-11.9821665197168	1810.73158630979	1577.73957885019	1927.47637037938	2481.15621488854	2828.36189766996	4746.55646707999	0.994657058640348	0.993845448760201	0.994950488997502	0.996093872126551	0.996635660860503	0.997985829183039	115	36614	105	68	46	29	17	4	0	0	0	0	0	0	36231	36268	36290	36307	36319	36332	393	393	393	393	393	393
M13_DUPUTRYEN	50_60	UKBB	J10_INFLUPNEU	-14.1449219791351	-14.1242537461813	-14.1356925424787	-14.1289643332396	-14.207337140742	-14.216648946495	1759.4389655959	1440.0012853791	1706.59050098776	2128.96878094306	2280.85031340181	3891.77355931419	0.993585515889784	0.992174074139118	0.993391196152295	0.994704854363969	0.995030037006993	0.997085334154266	952	42651	831	599	410	266	165	71	0	0	0	0	0	0	42295	42527	42716	42860	42961	43055	477	477	477	477	477	477
M13_DUPUTRYEN	50_60	UKBB	J10_INTERSTITIUM	-10.9557074968484	-10.9121199068345	-10.8181919106083	-10.8097275194069	-10.9140401368024	-11.5961834827643	1123.92571654274	1010.24175366102	1473.04689317489	2101.40106024636	2271.63514698892	5980.75835182228	0.992222571913575	0.991381822551536	0.994140315050795	0.995895654180559	0.99616658923816	0.998452970438929	103	43812	97	59	28	14	9	2	0	0	0	0	0	0	43326	43364	43395	43409	43414	43421	492	492	492	492	492	492
M13_DUPUTRYEN	50_60	UKBB	J10_LARYNGITIS	-12.7136875485308	-12.7226180829496	-12.7263816106511	-12.766563223682	-12.7371387379324	-12.697778518876	2952.52189925894	2203.07679055514	2294.37702402333	2313.91614210641	2379.51337751213	3726.82794827719	0.996564285040545	0.995392296736178	0.995574340560612	0.995597856021491	0.995729077250812	0.997281510717515	144	37236	105	97	87	82	62	25	0	0	0	0	0	0	36893	36901	36911	36916	36936	36973	382	382	382	382	382	382
M13_DUPUTRYEN	50_60	UKBB	J10_LOWCHRON	0.608339325467907	-14.0630475076478	0.376678699707043	0.668416042331757	-14.073016233826	-13.9976949725916	1.00503982540494	1187.71485546064	1.00441908948435	1.00450860403182	1676.90915346567	2622.48997115535	0.544987138009597	0.990552929218507	0.707644516829661	0.505784489001181	0.993304043602923	0.995741264295606	1304	37830	1043	877	687	503	341	164	3	2	2	1	0	0	37678	37844	38034	38218	38380	38557	410	411	411	412	413	413
M13_DUPUTRYEN	50_60	UKBB	J10_LOWERINF	0.265666935111248	0.310591659184482	-0.22474951098508	0.58831761865121	0.576279684135969	-12.0119273270616	1.00479077065147	0.712855095751013	1.00394885874659	0.712483494696635	0.711786109973109	626.841923874622	0.791471515721126	0.66305369933585	0.82286196319092	0.408958367260386	0.418155852386358	0.984711385009163	2086	40882	1534	1381	1161	1018	778	344	6	5	3	4	2	0	40989	41142	41362	41505	41745	42179	439	440	442	441	443	445
M13_DUPUTRYEN	50_60	UKBB	J10_NASALPOLYP	-13.2018547879677	-13.2070760276958	-13.2251295652417	-13.2476898968937	-13.2451000789332	-13.3159154320421	2203.10319195327	1597.99124116291	1741.22580734541	1872.9094810732	1916.02795327538	3295.09692195349	0.995218792697971	0.99340571974419	0.993939886949225	0.994356353469308	0.994484435014082	0.996775653442043	243	37272	182	166	143	126	88	41	0	0	0	0	0	0	36929	36945	36968	36985	37023	37070	404	404	404	404	404	404
M13_DUPUTRYEN	50_60	UKBB	J10_PHARYNGITIS	-13.7846107619686	-13.7390200403662	1.89127490382159	1.9427428302171	-13.6711613911178	-13.626145429175	2333.07520456664	1612.17969665024	0.715212098529829	0.715301796430036	1586.18428262443	2512.90722699921	0.995285851012409	0.993200497867736	0.008184669287151	0.00660806193185375	0.993123199068214	0.995673522020331	612	37379	416	393	351	325	280	139	3	3	4	2	0	0	37188	37211	37253	37279	37324	37465	384	384	383	385	387	387
M13_DUPUTRYEN	50_60	UKBB	J10_PLEURA	0.559487030868222	-14.0835692842077	-14.0686169009404	0.705743674217699	-14.1020770862037	-14.1095922664925	1.00399191636499	1214.9521420761	1390.88140343646	1.00344780268793	1755.81705724981	2994.35969306189	0.577348102831253	0.990751231713592	0.991929620467202	0.481857115954159	0.993591753442348	0.996240336725611	1328	42767	1122	808	595	440	290	117	2	1	1	1	0	0	42500	42814	43027	43182	43332	43505	471	472	472	472	473	473
M13_DUPUTRYEN	50_60	UKBB	J10_PLEUREFFUSION	-13.1155384494228	-13.1058931120289	-13.1295518766927	-13.0095119203014	-13.1271501405091	-13.0590798665018	1574.15743517986	1333.52867952564	1680.73768172728	2268.15275523093	2500.8217256475	4723.75037402578	0.993352275745224	0.99215853277555	0.993767165274408	0.995423574639729	0.995811815685067	0.997794205005289	448	41836	413	241	151	81	50	18	0	0	0	0	0	0	41413	41585	41675	41745	41776	41808	458	458	458	458	458	458
M13_DUPUTRYEN	50_60	UKBB	J10_PNEUMONAS	-14.1407752184827	-14.1283087692327	-14.1407334559547	-14.1265137789454	-14.189365832154	-14.2242396841864	2021.26334445906	1617.05785916024	1858.0137958432	2297.53394725022	2460.835286117	4293.2341796632	0.99441803849104	0.99302893464479	0.993927620984654	0.995094193825585	0.995399361650151	0.997356473000433	750	42435	650	455	342	231	143	56	0	0	0	0	0	0	42061	42256	42369	42480	42568	42655	474	474	474	474	474	474
M13_DUPUTRYEN	50_60	UKBB	J10_PNEUMONIA	-14.1507700936384	-14.1226526497383	-14.1348941562183	-14.1283109881717	-14.207406742779	-14.2431132997189	1796.33287617091	1481.71055355275	1766.44750947856	2181.37510661547	2341.75287997065	4085.29175340674	0.993714659261899	0.992395224647894	0.993615494713981	0.994832304466658	0.995159266785228	0.997218231190609	905	42670	793	567	379	254	157	66	0	0	0	0	0	0	42305	42531	42719	42844	42941	43032	477	477	477	477	477	477
M13_DUPUTRYEN	50_60	UKBB	J10_PNEUMOPROBBAC	-14.1434613140885	-14.1267403852742	-14.1437943764435	-14.131174428149	-14.20727344843	-14.2385273884248	1939.34578681814	1559.31661243739	1785.48333855983	2188.06635717084	2339.15663692448	4103.57332493141	0.994181156623624	0.992771606629809	0.993679584179668	0.994847063259187	0.995153939560128	0.997231515687374	804	42688	692	488	370	251	157	66	0	0	0	0	0	0	42322	42526	42644	42763	42857	42948	478	478	478	478	478	478
M13_DUPUTRYEN	50_60	UKBB	J10_RESPDISOTH	0.888364934423371	-14.0799780763794	-14.0566287418733	0.929093117383868	-14.0907165574563	-14.0517858352577	1.00408631905301	1408.8207808241	1577.88724770804	1.00346682323877	1967.41735672797	3378.56639460146	0.37629171642708	0.992025948040115	0.992892129193276	0.354506660142153	0.994285569841967	0.996681530170858	980	43191	813	606	467	355	236	92	2	1	1	1	0	0	42877	43084	43223	43335	43454	43598	479	480	480	480	481	481
M13_DUPUTRYEN	50_60	UKBB	J10_RESPIRATORY	0.672412191975741	-0.296392498989258	0.304950291097577	0.48661084557865	-15.0414162686824	-15.0344458847433	0.591458389649224	0.716701346486737	0.589199741974382	0.589000043464131	1353.6086083631	2119.72382806032	0.255592004070593	0.679203025828113	0.604760472448052	0.408710860951106	0.991134020011518	0.994340936532367	4694	27837	3560	3081	2533	2074	1572	757	10	7	6	3	0	0	28694	29173	29721	30180	30682	31497	267	270	271	274	277	277
M13_DUPUTRYEN	50_60	UKBB	J10_RESPOTHER	0.888364934423371	-14.0799780763794	-14.0566287418733	0.929093117383868	-14.0907165574563	-14.0517858352577	1.00408631905301	1408.8207808241	1577.88724770804	1.00346682323877	1967.41735672797	3378.56639460146	0.37629171642708	0.992025948040115	0.992892129193276	0.354506660142153	0.994285569841967	0.996681530170858	980	43191	813	606	467	355	236	92	2	1	1	1	0	0	42877	43084	43223	43335	43454	43598	479	480	480	480	481	481
M13_DUPUTRYEN	50_60	UKBB	J10_SEPTDEV	-13.1765168495261	-13.1656413731315	-13.1649074488343	-13.1825396052401	-13.2092420786342	-13.1599472119843	2368.73079257839	1678.64917381548	1708.22507078905	1826.69016446188	1785.75055246578	2628.43714680889	0.995561637830429	0.99374225749211	0.993850943533243	0.994242015569153	0.994098081510907	0.996005202237571	255	37243	161	161	160	139	112	55	0	0	0	0	0	0	36935	36935	36936	36957	36984	37041	402	402	402	402	402	402
M13_DUPUTRYEN	50_60	UKBB	J10_SINUSITIS	-13.1543187138138	-13.1038270511831	1.89319368239124	1.21844743563723	-13.1098094777037	-13.1474993801697	1703.707272525	1228.05433391496	0.715956954891835	1.00607123427224	1181.04240596187	1646.51370487143	0.99383959691954	0.991486416681021	0.00818638825512698	0.225859152046603	0.991143501941828	0.993628917110718	647	37346	417	392	377	353	311	180	1	1	3	1	0	0	37191	37216	37231	37255	37297	37428	384	384	382	384	385	385
M13_DUPUTRYEN	50_60	UKBB	J10_TONSILLITIS	-13.3900863399345	-13.3493516288693	2.07749560641694	-13.4502815792317	-13.4784043365095	-13.3676775971604	3208.49817217715	2214.61928178161	1.00707533493057	2310.66892620228	2039.58314283894	2359.53097725985	0.996670182879087	0.99519051552216	0.0391221397591945	0.995355582409809	0.994727289011028	0.995479692101903	283	37267	150	151	146	157	148	103	1	1	1	0	0	0	37014	37013	37018	37007	37016	37061	385	385	385	386	386	386
M13_DUPUTRYEN	50_60	UKBB	J10_UPPERDIS	0.565953014753196	0.649695554499126	0.122755960215116	-14.0392688507943	-14.0410018795276	-14.0319201818809	1.00578961672518	0.713918836428055	1.00486563387584	1279.39610416951	1223.34088421554	1811.01889539994	0.573642436271736	0.362800782374881	0.902771063710538	0.991244704419281	0.990842411306694	0.99381798805007	1534	38028	1080	1010	864	746	598	296	4	3	1	0	0	0	38069	38139	38285	38403	38551	38853	409	410	412	413	413	413
M13_DUPUTRYEN	50_60	UKBB	J10_UPPERINFEC	0.289446640909448	-0.373757926596761	1.50698761227058	1.17169530194003	-14.1398643522909	-14.1604985855458	1.00645350042398	1.00527877390556	0.421018243163244	0.510320197322557	1021.06988170671	1567.39316857863	0.773660084213105	0.710045260883734	0.0003443999209337	0.021675866935158	0.988951178483383	0.992791668532862	2504	37975	1696	1614	1498	1376	1121	552	9	8	10	4	0	0	38382	38464	38580	38702	38957	39526	392	393	391	397	401	401
M13_DUPUTRYEN	50_60	UKBB	J10_VASOALLERRHIN	-13.982310020865	-13.992513646708	-14.0256634923611	-13.9843432252151	-13.9965334912241	-14.0108517881187	2383.11949764374	1757.10340076816	1934.51185395952	2052.42533749545	1950.40240475615	2608.50103669579	0.995318654690454	0.993646194867108	0.994215200961156	0.994563599944203	0.994274247150858	0.995714401330231	621	37512	423	399	332	297	248	134	0	0	0	0	0	0	37307	37331	37398	37433	37482	37596	403	403	403	403	403	403
M13_DUPUTRYEN	50_60	UKBB	J10_VIRALPNEUMO	-11.1891984461418	-11.0911590908482	-10.906864954172	-10.5253529642839	-11.5987798588116	-11.6012382899704	968.828894329414	985.510644098747	2313.97322599455	4693.25501752106	7088.42943642248	8348.32634586804	0.990785276661683	0.991020616725058	0.996239201546241	0.998210621507628	0.998694424014976	0.998891221359222	122	41332	121	91	11	3	1	1	0	0	0	0	0	0	40871	40901	40981	40989	40991	40991	462	462	462	462	462	462
M13_DUPUTRYEN	50_60	UKBB	J10_VOCALLARYNX	1.53403372979588	0.903273088880072	-13.2987050468188	-13.3032820548206	-13.3009310962529	-13.3217175870068	1.00692537880765	1.00632213718434	1265.27127993327	1375.22665817615	1317.26078872212	2003.43644944456	0.127637902485716	0.369399719565958	0.991613943791516	0.992281768424466	0.99194356400806	0.994694558711218	568	37493	392	372	341	285	224	112	2	1	0	0	0	0	37264	37284	37315	37371	37432	37544	403	404	405	405	405	405
M13_DUPUTRYEN	50_60	UKBB	JOINTPAIN	-12.9523943953906	-12.9520432775387	-12.967482018353	-12.9723536523667	1.86157988172166	2.62299531239807	1530.70985993861	1154.57077971361	1412.99910757984	1635.66456937986	1.00417183319802	1.00436307557596	0.993248627672881	0.991049471547395	0.992677696393417	0.993672093664827	0.0637612030764057	0.00901194425676246	487	37109	400	342	234	169	115	58	1	1	1	1	2	1	36799	36857	36965	37030	37084	37141	396	396	396	396	395	396
M13_DUPUTRYEN	50_60	UKBB	K11_ABSCANAL	-13.3393966167332	-13.3523746296584	-13.3552324824418	-13.3268370532835	-13.3932456042321	-13.3071169213863	3367.54612471496	2341.15326584155	2478.00823729249	2666.59923981244	2688.57363978304	4291.79823308355	0.996839458055462	0.995449424022861	0.995699819695172	0.996012436699837	0.996025320069082	0.997526089170202	120	31508	84	82	80	63	49	23	0	0	0	0	0	0	31220	31222	31224	31241	31255	31281	324	324	324	324	324	324
M13_DUPUTRYEN	50_60	UKBB	K11_ACUTPANC	-11.9384808517149	-11.9686135215998	-11.9925393171402	-11.9625057365124	-11.9514522018623	-12.0593526113195	1508.40064849418	1156.22111602946	1396.47580891804	1750.54872313911	1620.14121497368	2561.54225965684	0.993685079549674	0.991740851928211	0.993148077257669	0.99454763856381	0.994114221268027	0.996243694328136	168	40664	139	114	82	53	41	21	0	0	0	0	0	0	40237	40262	40294	40323	40335	40355	456	456	456	456	456	456
M13_DUPUTRYEN	50_60	UKBB	K11_APPENDACUT	-12.9824247392758	-12.9948753454701	-13.0528707642839	-13.0679596470638	-13.0984341180117	-13.1758758373028	2004.00836595664	1494.9491777543	1645.45643913324	1807.59057219502	1782.31052549423	3050.35171944458	0.994831157402066	0.993064459989144	0.993670707663672	0.994231751051206	0.994136294361487	0.996553579330615	289	42899	208	191	157	134	103	50	0	0	0	0	0	0	42500	42517	42551	42574	42605	42658	480	480	480	480	480	480
M13_DUPUTRYEN	50_60	UKBB	K11_APPENDIX	-12.9913725883138	-13.0036673039172	-13.0564718154537	-13.0575356094913	-13.1158325035367	-13.1647636808285	1845.59727834518	1377.5492051389	1507.50968044405	1673.57191311607	1655.40989022092	2727.99167373021	0.994383644724191	0.992468311658272	0.993089645011107	0.993774811657546	0.99367841715106	0.996149577354385	344	42946	244	223	189	159	123	59	0	0	0	0	0	0	42566	42587	42621	42651	42687	42751	480	480	480	480	480	480
M13_DUPUTRYEN	50_60	UKBB	K11_BILIAOTH	-11.8595016323539	-11.8722771011137	-11.8639372131378	-11.8453931776028	-11.9999353850996	-12.1442063852535	1612.70187106533	1369.9969339799	1720.27369515628	2346.78736792793	3271.74400568241	7711.30025040366	0.994132562170787	0.993085686687865	0.994497400429908	0.995972700240993	0.997073566363677	0.998743445274079	136	40767	125	85	52	31	15	4	0	0	0	0	0	0	40323	40363	40396	40417	40433	40444	455	455	455	455	455	455
M13_DUPUTRYEN	50_60	UKBB	K11_CARIES	-13.2239525503878	-13.1878487680563	-13.210052699927	1.6332065124608	-13.1731226828042	-13.1459342198062	1749.186571436	1248.57712971509	1452.48684573624	1.00469206258346	1574.80476884482	2366.84119774027	0.993968003620677	0.991572658969115	0.992743513082237	0.104039204425651	0.993325833880819	0.99556840398407	452	41293	326	306	239	187	146	80	1	1	1	1	0	0	40964	40984	41051	41103	41144	41210	454	454	454	454	455	455
M13_DUPUTRYEN	50_60	UKBB	K11_CARIES_1	-13.2087577785761	-13.1757635722286	-13.1970202362936	1.62257885176455	-13.1590713116792	-13.1335873453277	1718.37827409707	1229.19567694276	1426.33935513836	1.00431199297009	1552.31371189488	2331.2589185084	0.993866914943541	0.99144762935824	0.992617781719144	0.106178153643719	0.993236358085544	0.995504990434052	452	43586	326	306	239	187	146	80	1	1	1	1	0	0	43221	43241	43308	43360	43401	43467	490	490	490	490	491	491
M13_DUPUTRYEN	50_60	UKBB	K11_CARIES_INCLAVO	-13.2087577785761	-13.1757635722286	-13.1970202362936	1.62257885176455	-13.1590713116792	-13.1335873453277	1718.37827409707	1229.19567694276	1426.33935513836	1.00431199297009	1552.31371189488	2331.2589185084	0.993866914943541	0.99144762935824	0.992617781719144	0.106178153643719	0.993236358085544	0.995504990434052	452	43586	326	306	239	187	146	80	1	1	1	1	0	0	43221	43241	43308	43360	43401	43467	490	490	490	490	491	491
M13_DUPUTRYEN	50_60	UKBB	K11_CHOLECYST	-13.0032135631983	-12.9781614124083	-12.9789878948299	-12.9639912742017	-12.960549350347	-12.8082382302156	2202.19677778282	1635.47380263678	1889.89156522425	2244.21832617394	2241.61682691037	3281.96924352002	0.99528879382615	0.993668522280807	0.994520504326913	0.995390951568164	0.995386827718629	0.996886177524626	229	40724	182	161	127	90	63	29	0	0	0	0	0	0	40318	40339	40373	40410	40437	40471	453	453	453	453	453	453
M13_DUPUTRYEN	50_60	UKBB	K11_CHOLELITH	1.91127101429894	-13.4048582461719	1.65526375417224	0.89278359709419	-13.3393306749638	-13.218112332008	0.585506847774557	930.337904168034	0.584301199372901	1.00398827941127	1278.07169160216	2052.7292410177	0.0010973423716792	0.988504005566894	0.004612858277497	0.373875683434985	0.991672569827308	0.994862227975266	1251	41501	995	882	661	487	332	155	6	3	3	1	0	0	41290	41403	41624	41798	41953	42130	461	464	464	466	467	467
M13_DUPUTRYEN	50_60	UKBB	K11_CHRONGASTR	-12.9861690389233	-12.9587278995954	-12.9310902101445	-12.9274264224134	-12.9244272002593	-13.1412656806245	2034.81470004862	1574.87324252067	1826.4079212153	2571.31326171133	2706.76344354769	4594.04550131557	0.994907942505244	0.993434740038815	0.994350971151882	0.995988606034673	0.996190224247406	0.997717654582686	249	33586	216	178	129	70	48	17	0	0	0	0	0	0	33275	33313	33362	33421	33443	33474	344	344	344	344	344	344
M13_DUPUTRYEN	50_60	UKBB	K11_COELIAC	-11.9803490608666	-11.8848450229566	-11.922241426043	-11.8901490606727	-11.892717924451	-11.7249105512215	1685.70791455251	1253.21216216114	1392.58885316936	1483.94465929808	1379.22026456345	2315.81317470599	0.99432947131763	0.992433370423368	0.993169228562473	0.993606995522928	0.993120099323872	0.995960345488948	155	41707	116	101	90	73	59	25	0	0	0	0	0	0	41286	41301	41312	41329	41343	41377	460	460	460	460	460	460
M13_DUPUTRYEN	50_60	UKBB	K11_CONSTIPATION	0.9469071983398	-13.9031388768072	-13.8772391693089	-13.8670562933712	-13.8487603853068	-13.8543447175272	1.00433466026494	1310.97371497478	1528.50144819915	1754.69669884288	1863.92710549813	3039.14016286374	0.34577277931823	0.991538433003929	0.992756118889066	0.993694525692601	0.994071865577378	0.996362744437101	1037	43220	838	708	530	390	253	109	1	0	0	0	0	0	42942	43072	43250	43390	43527	43671	476	477	477	477	477	477
M13_DUPUTRYEN	50_60	UKBB	K11_CROHN	-12.0032368150356	-12.0186203358251	-11.9944254636877	-12.0469588512231	-12.1189861069421	-12.1977883007329	1939.45889517767	1494.09453523395	1614.25175993308	1822.02823286443	1993.64280163609	3197.08593290512	0.995061954538497	0.993581819647362	0.994071507883567	0.994724553514162	0.995149837098114	0.996955851811962	113	41553	86	74	62	50	33	16	0	0	0	0	0	0	41125	41137	41149	41161	41178	41195	455	455	455	455	455	455
M13_DUPUTRYEN	50_60	UKBB	K11_DIAHER	0.191432875965104	-14.137308999021	0.678949243279741	0.352728407914775	-14.1307095437217	1.61332248097377	1.00499795406634	986.167473796301	0.712875485483151	1.00395439598904	1596.74476602487	1.00335545679676	0.848932339045984	0.988562232544479	0.340889443940219	0.725333984158255	0.992939054473204	0.107851134630593	1965	38638	1684	1425	1043	721	420	153	3	2	3	1	1	1	38516	38775	39157	39479	39780	40047	400	401	400	402	402	402
M13_DUPUTRYEN	50_60	UKBB	K11_DISLIVOTH	1.04924375371231	0.620917426221153	-13.083550737072	1.30049049658053	-13.1512630805288	-13.1362952855592	1.00441427991517	1.00387866715418	1132.82320006016	1.00381721313284	1473.02208516009	2780.79951246661	0.296192874206793	0.536233673158138	0.990785030659943	0.195132245312759	0.992876515246305	0.996230865200719	782	43194	660	536	361	257	168	57	3	2	1	1	0	0	42840	42964	43139	43243	43332	43443	473	474	475	475	476	476
M13_DUPUTRYEN	50_60	UKBB	K11_DISORD_TEETH	-12.9935907845087	-12.9995214429074	-13.0031495840119	-12.9731009538697	-12.9821758771151	-12.9984987906243	1985.57852934981	1522.24472811969	1688.51574830821	1907.36020402516	2005.76563537046	3127.90078406744	0.994778694809293	0.993186383766191	0.993855603799435	0.994573150301654	0.994835784802725	0.99668427090133	274	41277	223	194	157	121	78	35	0	0	0	0	0	0	40876	40905	40942	40978	41021	41064	452	452	452	452	452	452
M13_DUPUTRYEN	50_60	UKBB	K11_DIVERTIC	0.350381616475372	-0.260532091968449	-0.625639742688941	-14.0823470180202	-14.1080455705776	-14.1652803531647	0.715604177240153	0.713834642851928	1.00452502735443	1325.05015532069	1533.30659885849	2885.59209695344	0.624395404310354	0.715129761407064	0.533401855366612	0.991520414751809	0.992658720098972	0.996083225653498	2622	34662	2419	2115	1582	636	347	106	5	3	1	0	0	0	34503	34807	35340	36286	36575	36816	357	359	361	362	362	362
M13_DUPUTRYEN	50_60	UKBB	K11_DULC	-12.2155611147378	1.73607015707794	2.10750314613543	2.46249007467943	-12.0356048765279	-11.9820974855018	1442.0794208997	1.00514323233051	1.00533915702927	1.00494237683829	1549.22045432335	2759.97274701131	0.993241363190766	0.0841341146197645	0.0360546457532562	0.0142705768154142	0.993801445954688	0.996536088782542	195	33477	157	141	106	80	51	18	2	2	1	1	0	0	33171	33187	33222	33248	33277	33310	342	342	343	343	344	344
M13_DUPUTRYEN	50_60	UKBB	K11_EMBIMPACT_TEETH	-12.1259511441625	-12.1151056560473	-12.0865510986012	-12.0985742260524	-12.0009558532749	-11.9591197861062	1930.39684324401	1413.53310163236	1460.79945408684	1467.62723963145	1410.18015044068	1987.96498062736	0.994988053565266	0.993161576903811	0.993398435043122	0.993422610327764	0.993209901722637	0.995200147096006	144	43711	90	79	81	78	61	35	0	0	0	0	0	0	43277	43288	43286	43289	43306	43332	488	488	488	488	488	488
M13_DUPUTRYEN	50_60	UKBB	K11_ENERCOLNONINF	0.78031937213464	0.240877193058636	-13.0804399425004	1.41615207670395	0.598605114424045	1.23453308252502	1.00442122662838	1.00384055527558	873.607509891225	0.712610485707404	1.00340998791035	1.00300275481928	0.437226864122112	0.810364653733109	0.988053798747366	0.0468920744849669	0.550793961237345	0.218383766654333	1181	42260	904	766	617	469	366	210	5	4	3	3	2	1	42064	42202	42351	42499	42602	42758	468	469	470	470	471	472
M13_DUPUTRYEN	50_60	UKBB	K11_FISSANAL	-13.3789879587065	1.33349924915977	1.4820878375442	-13.2656473008545	-13.228584886682	-13.0853013442712	2283.73899052016	1.00636740145838	1.00578851382172	1778.02746444748	1672.70958430784	2418.91198061756	0.995325723773689	0.185150572756957	0.140600602787613	0.994047135274289	0.993690014262913	0.99568379954352	319	31577	213	221	203	169	133	68	1	2	1	0	0	0	31357	31349	31367	31401	31437	31502	325	324	325	326	326	326
M13_DUPUTRYEN	50_60	UKBB	K11_FISTULA	-13.2537373333295	1.26063958891882	1.38150121217928	-13.1712214310855	-13.1266621304722	-13.0072684928232	1997.62178746341	1.00451694442473	1.00406847536841	1630.31967508871	1552.5758943119	2262.87920311301	0.99470626778645	0.209489304055789	0.168851547674995	0.993554024975173	0.993254155041193	0.995413700588359	349	43432	242	243	218	177	139	69	1	2	1	0	0	0	43055	43054	43079	43120	43158	43228	483	482	483	484	484	484
M13_DUPUTRYEN	50_60	UKBB	K11_FUNCDYSP	1.38162171930952	0.749689890889721	0.964688027744645	2.22888646296915	-12.5133544170825	2.08066938949105	1.0067749651016	1.00537929476208	1.00531459077513	0.585924768868675	931.063005114157	1.00478944852809	0.169962513433027	0.455861549878256	0.337262505597196	0.000142350069876403	0.989276867760607	0.0383820124883802	756	33776	570	517	431	360	274	111	5	4	5	4	1	1	33608	33661	33747	33818	33904	34067	349	350	349	350	353	353
M13_DUPUTRYEN	50_60	UKBB	K11_GALLBILPANC	1.65495610274024	-14.0934093841843	1.44384327189328	0.691703377364799	-14.0577721742478	-13.9848382376842	0.58526495262286	1175.31568347131	0.584200487647622	1.00393330566344	1650.92737560746	2641.25828683238	0.00468831199006339	0.990432660399426	0.0134552854721788	0.490827448690288	0.993206034378214	0.995775409608815	1568	41906	1266	1082	803	580	399	183	6	3	3	1	0	0	41739	41923	42202	42425	42606	42822	463	466	466	468	469	469
M13_DUPUTRYEN	50_60	UKBB	K11_GALLBLAOTH	-12.3990653921593	-12.4164482279819	2.39914742405032	-12.3901856596894	-12.3860974926569	-12.4450811657826	1751.09984476342	1393.18326300543	1.00468877140497	1839.56283410157	1821.75575722037	3309.22169387708	0.994350441976408	0.992889118426198	0.0169426066128579	0.994625971500552	0.994575233381586	0.996999380630082	224	40701	179	149	109	86	59	26	1	1	1	0	0	0	40291	40321	40361	40384	40411	40444	454	454	454	455	455	455
M13_DUPUTRYEN	50_60	UKBB	K11_GASTRODUOULC	-13.6420144189475	1.64097889659379	-13.5483392713347	1.62868181115115	-13.5505943823469	-13.5005898248506	1986.44162452526	0.713917756713859	1682.59399390866	1.00485926189308	2095.27884819131	3475.41752568327	0.994520520014801	0.0215302478330836	0.993575459108286	0.105059274736447	0.994839954266535	0.996900549355024	489	33787	404	359	270	195	129	45	2	2	0	1	0	0	33527	33572	33661	33736	33802	33886	343	343	345	344	345	345
M13_DUPUTRYEN	50_60	UKBB	K11_GIBLEEDING	-13.5829633913378	0.111640793592022	0.362500725787381	1.41364510578074	-13.6214017852871	2.15915736633793	1231.96089078917	1.00385159067697	1.00386668830977	0.712160936866448	1387.19403599179	1.00338927961697	0.991203115868272	0.911447880187723	0.718021368682126	0.0471435894382759	0.992165384764488	0.0314080597044479	1215	42561	980	848	662	467	298	115	4	4	3	2	1	1	42324	42456	42642	42837	43006	43189	468	468	469	470	471	471
M13_DUPUTRYEN	50_60	UKBB	K11_GIDISEASES	0.516068054270542	0.269973999848799	0.127105364218402	0.378983581337142	0.215529778472742	-0.544459329851981	0.396172122203622	0.334759655838033	0.39314859561289	0.422197483519485	0.458733494057274	1.00496932103513	0.192699073547044	0.419971244582416	0.746467238749268	0.369374686994727	0.638471773690186	0.58797894811633	10837	27102	8555	7696	6300	4290	3044	1451	30	26	17	11	5	1	29096	29955	31351	33361	34607	36200	258	262	271	277	283	287
M13_DUPUTRYEN	50_60	UKBB	K11_GINGIVITIS_PERIODONTAL	-11.8011138620552	2.65599562855317	-11.720503655575	-11.7494062851773	-11.736143950617	-11.8866847890319	1875.06579482701	1.00468556584536	1356.91355761816	1633.53442065656	1624.47861933319	2567.78525311999	0.994978381870554	0.00820273924434986	0.99310826207349	0.994261162223308	0.99423568491938	0.996306479138828	109	41160	78	73	71	50	35	20	1	1	0	0	0	0	40737	40742	40744	40765	40780	40795	453	453	454	454	454	454
M13_DUPUTRYEN	50_60	UKBB	K11_GULC	-13.0651162916741	-13.0493764740223	-12.9994778304529	-13.0474831964778	-13.1226745643112	-13.1140247939466	1836.88025355591	1369.08723071388	1598.71256936984	1930.95443924062	2024.22071837795	3521.13661852822	0.994324961216637	0.992395124185941	0.993512299481058	0.994608725109932	0.994827487933093	0.997028387462067	329	33650	280	244	181	126	84	27	0	0	0	0	0	0	33358	33394	33457	33512	33554	33611	341	341	341	341	341	341
M13_DUPUTRYEN	50_60	UKBB	K11_HERING	-13.7653780188963	1.06263077671558	0.975307181882309	-13.7355121605601	0.63476312791308	-13.7148109252723	1279.97859994741	0.585581419158608	0.71394425714113	1310.69748469621	1.00432890275673	1931.63096346745	0.991419410538682	0.069576281107997	0.171912883030601	0.991638686558372	0.527369140465569	0.994334971763188	940	37494	738	659	505	374	265	126	5	5	3	1	1	0	37297	37376	37530	37661	37770	37909	394	394	396	398	398	399
M13_DUPUTRYEN	50_60	UKBB	K11_HERNIA	-0.477574152604882	0.067028198256909	0.637465507148138	-0.416215267204711	0.416227815437582	0.553581710909046	1.00472491410305	0.584320983594379	0.507914008949366	1.00390292268695	0.712212997461778	1.00336347237586	0.634553014115989	0.908673985967218	0.209454870693121	0.678436851959946	0.558941272779774	0.58113609661264	3324	39643	2717	2347	1803	1305	830	365	8	8	7	3	3	1	39826	40196	40740	41238	41713	42178	416	416	417	421	421	423
M13_DUPUTRYEN	50_60	UKBB	K11_IBD	-12.8599244065717	-12.8719632855439	-12.8169842045375	-12.7834283416338	2.36847391776872	-12.7824516416499	1830.51599131464	1407.72643947359	1529.749001093	1829.42613781487	1.00386539590146	3314.89341271885	0.994394667523487	0.992704408064611	0.993315011705414	0.994424690402468	0.0183067789739467	0.996923311168936	244	43355	196	166	131	94	60	28	1	1	1	1	1	0	42917	42947	42982	43019	43053	43085	485	485	485	485	485	486
M13_DUPUTRYEN	50_60	UKBB	K11_IBS	-14.0319755918737	-14.0424672846377	1.60375416082638	-14.0234820039814	1.01765611576228	-13.9618433590299	2244.33622803254	1613.84722997039	0.715036039102746	1868.39709703222	1.00505263536756	2663.72404327856	0.995011521178383	0.993057504915278	0.0249032792213637	0.994011436464433	0.311279874159254	0.995817927057122	781	31966	547	512	444	391	309	156	2	2	3	1	1	0	31869	31904	31972	32025	32107	32260	329	329	328	330	330	331
M13_DUPUTRYEN	50_60	UKBB	K11_ILEUS	-13.0405398309946	1.35522526139214	-12.9758020426398	-12.8565863443693	-12.8523626412867	-12.7604981804592	1724.11614883449	1.00492873089607	1603.42866610708	1986.10132908692	2238.355578304	4621.47132600147	0.993965170968016	0.177472396426177	0.993543162018842	0.994835107374537	0.99541867008403	0.997796937202197	373	31938	329	249	177	114	71	22	1	1	0	0	0	0	31654	31734	31806	31869	31912	31961	327	327	328	328	328	328
M13_DUPUTRYEN	50_60	UKBB	K11_IMPACTED_TEETH	-12.140951180905	-12.1389170111287	-12.0992617022194	-12.1252892778437	-12.0127979443844	-11.9595070538828	1958.70623729056	1445.84670690415	1495.37774124452	1514.57247702191	1446.3642179734	2123.18457598149	0.99505438064897	0.993301267251756	0.993544300873757	0.993612403556853	0.99337323497231	0.995505687220693	135	43724	88	76	77	73	57	32	0	0	0	0	0	0	43282	43294	43293	43297	43313	43338	489	489	489	489	489	489
M13_DUPUTRYEN	50_60	UKBB	K11_INTESTOTH	0.500600624191166	0.34427386114009	0.309312409255412	-0.840795466936782	0.331086732085449	-12.977475939624	0.459462299550775	0.365723448256496	0.418063223539156	1.00381384870113	0.583290452099	707.70716997099	0.275917676531638	0.346525397136096	0.459378919900103	0.402254840291624	0.570293715754283	0.985369729374865	6611	36957	5556	4995	3969	2162	1456	648	20	17	10	4	3	0	37608	38169	39195	41002	41708	42516	384	387	394	400	401	404
M13_DUPUTRYEN	50_60	UKBB	K11_LIP_ORAL_MUCOSA	-13.0173157739432	-13.0107654728572	-13.0172985664029	-13.0073779654563	-13.0259201938961	-13.0480728477883	1988.24291483846	1474.9462067049	1648.80066472285	1837.60654144447	1883.7560279759	2988.04843261952	0.994776170959634	0.992961808221598	0.993700758451705	0.994352273375777	0.994482779280556	0.996515845368072	279	41302	218	199	166	133	89	42	0	0	0	0	0	0	40911	40930	40963	40996	41040	41087	452	452	452	452	452	452
M13_DUPUTRYEN	50_60	UKBB	K11_LIVER	0.870738407815137	0.443131661638259	-13.068900454495	1.12261119951156	-13.1613103641501	-13.1845382471882	1.00425912635245	1.00371534684639	1039.11590010906	1.00372231429047	1357.83663879119	2471.06251839647	0.385917051988301	0.658857309237283	0.989965316667094	0.263375710167287	0.992266343676415	0.995742847654658	923	43333	786	620	415	296	189	66	3	2	1	1	0	0	42989	43155	43360	43479	43586	43709	478	479	480	480	481	481
M13_DUPUTRYEN	50_60	UKBB	K11_MALABSORB	-12.9533747906354	-12.9165335856515	-12.9468906051995	-12.9729207749947	-12.9266409305392	-12.8584892472624	2598.2987813289	1856.372369972	2083.18852863472	2220.38853863596	2192.14568537321	3497.64177462989	0.996022299275676	0.994448409307409	0.995041227674934	0.995338277907346	0.995295062952533	0.997066718779014	180	41728	132	123	104	90	71	29	0	0	0	0	0	0	41315	41324	41343	41357	41376	41418	461	461	461	461	461	461
M13_DUPUTRYEN	50_60	UKBB	K11_OESITIS	-13.9335002439424	-13.932159267564	0.899175305085782	-13.9337048056924	-13.9525722160519	2.54462821848144	1908.18362555154	1459.6076083581	1.00469415909157	2049.90387998708	2275.83954382478	1.00395016937687	0.994173922372654	0.992384195644697	0.370800904464447	0.994576622621703	0.995108410763204	0.0112570631575811	704	33876	591	507	386	266	160	61	1	1	1	0	1	1	33642	33726	33847	33967	34073	34172	346	346	346	347	346	346
M13_DUPUTRYEN	50_60	UKBB	K11_OESITIS_ADVERSE	-13.7246364775612	-13.7218542055976	0.796667376655426	-13.7274785905697	-13.7527193814075	2.44498327836461	1642.93403807459	1248.25453975796	1.00335432913863	1751.98520248656	1956.33384034615	1.00284224743824	0.993334760903153	0.991229164593222	0.427193087682375	0.993748331242272	0.994391043154996	0.0147665791306373	704	43018	591	507	386	266	160	61	1	1	1	0	1	1	42653	42737	42858	42978	43084	43183	477	477	477	478	477	477
M13_DUPUTRYEN	50_60	UKBB	K11_OESOBST	-12.8552891157703	-12.8630243982538	2.33206747388407	-12.8320392075346	-12.7897956195241	-12.7268121986274	2146.78195157603	1680.93587270811	1.00497918467331	2464.37573789411	3025.67945921399	5900.18489576703	0.995222162454268	0.993894408123977	0.0203131311455472	0.995845422617964	0.996627286463068	0.998278949004729	178	33548	157	128	92	56	31	9	1	1	1	0	0	0	33228	33257	33293	33329	33354	33376	340	340	340	341	341	341
M13_DUPUTRYEN	50_60	UKBB	K11_OESSTODUO	-0.650932976505279	-1.21320591322152	0.157491149008093	-0.597835861868713	-14.0598244880796	1.19784270083096	1.00497120684986	1.00428065872486	0.584564534131911	1.00413932418825	884.128884639791	0.712227447216505	0.517170555065352	0.227033904212081	0.787609429567969	0.551595220890034	0.987312207215698	0.0926025685183234	4740	37228	3855	3365	2600	1871	1274	498	6	5	4	1	1	2	37719	38209	38974	39703	40300	41076	388	389	390	393	393	392
M13_DUPUTRYEN	50_60	UKBB	K11_OESULC	-13.3402014613222	1.4728351375272	-13.3266199049796	-13.4185283249049	-13.3741999603789	-13.3086026455104	2217.38696628508	1.00515596712265	1908.3760859572	2267.9542408853	2178.59219580518	3622.09266452774	0.995199810976791	0.142844486015187	0.994428237742328	0.995279281247512	0.995101882464806	0.99706835090445	264	33496	220	194	145	103	76	34	1	1	0	0	0	0	33197	33223	33272	33314	33341	33383	342	342	343	343	343	343
M13_DUPUTRYEN	50_60	UKBB	K11_OESULC_ADVERSE	-13.2719766792071	1.37893786558658	-13.266847615602	-13.3643925368115	-13.3240527610712	-13.2559168088462	2069.10713748655	1.00369592514917	1765.01830377334	2092.04767941851	2025.2515561251	3365.5742162317	0.99488212452767	0.16948509347335	0.99400271760098	0.994902998603213	0.994750785766083	0.996857396885279	264	43529	220	194	145	103	76	34	1	1	0	0	0	0	43089	43115	43164	43206	43233	43275	483	483	484	484	484	484
M13_DUPUTRYEN	50_60	UKBB	K11_ORAL	0.398271601760443	-0.196489727397679	-14.0312168733199	0.964358730921599	-14.0258829629874	-14.0017377007522	1.00454661100119	1.0037851223615	1121.64802070308	0.712539419928159	1261.23596506124	1880.86225965068	0.691759064194069	0.844806790835746	0.990019151171327	0.175924346385661	0.991127112519464	0.994060348069929	1726	42021	1299	1181	962	764	557	278	4	3	2	2	0	0	41986	42104	42323	42521	42728	43007	458	459	460	460	462	462
M13_DUPUTRYEN	50_60	UKBB	K11_OTHANRECT	0.897028577173373	0.243839201403824	0.899798557819272	0.251494307454241	0.22901947606354	-13.0467573747883	0.716214706682217	0.714482312497732	0.585811557809753	1.00487802174677	1.00418624421562	1111.09985467861	0.210403156507462	0.732892088685221	0.124541727604599	0.802375873126013	0.819595910109781	0.990631294727554	1881	32718	1494	1386	1126	713	515	262	7	7	5	2	1	0	32763	32871	33131	33544	33742	33995	335	335	337	340	341	342
M13_DUPUTRYEN	50_60	UKBB	K11_OTHDIG	-13.5443504733941	-0.10453641558857	0.15583425107656	1.58615745305248	-13.5175748491276	1.83806560823105	1090.70088562873	1.00380332824001	1.00381428464762	0.583336875770042	1177.67436130749	1.00298714233088	0.990092104509182	0.917057981597423	0.876630448967614	0.00654577268529399	0.990841927274862	0.0668633585080925	1515	42830	1219	1067	828	599	387	151	5	5	4	3	1	1	42651	42803	43042	43271	43483	43719	470	470	471	472	474	474
M13_DUPUTRYEN	50_60	UKBB	K11_OTHDISDIG	-13.5780051705068	0.0932844297273904	0.343760247926467	1.3939507018378	-13.6139104947911	2.13544505664259	1218.99710389805	1.00384597447015	1.00385167474978	0.712148480965972	1372.6840440583	1.00332366801954	0.991112811803069	0.925961528067666	0.73201883062924	0.0503018994423699	0.992086925630619	0.0333063308197605	1235	42573	998	865	675	477	302	116	4	4	3	2	1	1	42338	42471	42661	42859	43034	43220	468	468	469	470	471	471
M13_DUPUTRYEN	50_60	UKBB	K11_OTHDISOES	-14.1417132871119	-14.1149452973645	-14.1608710293018	-14.112832584493	-14.0906379678098	-13.909407032966	2419.98644532003	1934.07061959756	2391.09009296705	2961.55744506688	3299.32671094034	8183.07051620421	0.995337415836595	0.994177049770959	0.995274676455608	0.996197821984017	0.996592435580117	0.998643773659855	475	33961	415	332	230	150	89	25	0	0	0	0	0	0	33672	33755	33857	33937	33998	34062	349	349	349	349	349	349
M13_DUPUTRYEN	50_60	UKBB	K11_OTHDISSTOMDUOD	-14.0095829989917	-13.9919092213715	-13.9846636723259	-13.9951559627938	-13.9982596936641	-14.0458572168096	1969.08159990042	1565.46542572341	1955.13954782837	2435.27882632122	2765.21260225037	4681.99898643083	0.99432327452861	0.992868715256675	0.99429296384519	0.995414710921882	0.995960908186634	0.997606373722226	713	34251	623	502	333	214	120	45	0	0	0	0	0	0	33993	34114	34283	34402	34496	34571	348	348	348	348	348	348
M13_DUPUTRYEN	50_60	UKBB	K11_OTHENTERCOL	0.913025640633884	0.366105679057026	-13.0917993325263	1.47629090155531	-13.1093155478154	1.20349103529559	1.00454030115762	1.00397301528304	925.796203344814	0.712793960417087	947.358492080814	1.00293916648309	0.363403459862746	0.715367541341583	0.988717391158485	0.0383463938817255	0.988959420573428	0.230153267412836	1073	42166	814	693	568	437	354	205	4	3	2	2	1	1	41954	42075	42200	42331	42414	42563	467	468	469	469	470	470
M13_DUPUTRYEN	50_60	UKBB	K11_OTHFUNC	0.785769650183592	-13.9163304499937	-13.8868922544373	-13.8745234935103	0.9747581018909	-13.8601165342185	1.00561888212072	1199.83110820538	1397.32179670088	1594.67293765407	1.00433891142497	2744.42368267053	0.434579516981025	0.990745883998115	0.992070577756705	0.99305805713809	0.331773917136296	0.995970474218712	1235	32787	994	845	639	477	324	135	2	1	1	1	1	0	32689	32838	33044	33206	33359	33548	337	338	338	338	338	339
M13_DUPUTRYEN	50_60	UKBB	K11_OTHGASTR	-14.6085718462608	0.325056650734516	-14.5858621666885	-14.5823013296068	-14.6032965006895	2.02907316458788	1626.28261370394	0.713626689121283	1451.18297670734	1773.24114230396	1853.7723959209	0.712497163840517	0.992832858765951	0.648749876150109	0.991980585170452	0.99343864651188	0.993714641382119	0.00440179718190895	1985	35229	1662	1433	1067	719	476	188	2	2	1	1	2	2	35191	35420	35786	36134	36377	36665	359	359	360	360	359	359
M13_DUPUTRYEN	50_60	UKBB	K11_OTHILEUS	-13.0134872680533	-13.0172460441034	-12.9233295166854	-12.8534087778731	-12.8780000405163	-12.6738860740577	2144.86592391264	1620.67280263858	2047.66409301864	2581.20753164673	2901.96782309216	5802.95480983178	0.995159046188597	0.993591459082881	0.994964380789917	0.996026861882136	0.996459256508663	0.998257389499672	244	31798	216	162	107	64	42	13	0	0	0	0	0	0	31501	31555	31610	31653	31675	31704	325	325	325	325	325	325
M13_DUPUTRYEN	50_60	UKBB	K11_OTHINT	0.0870238297188701	0.543031249022853	0.452119256369091	-13.0899240635121	0.723480032430483	-13.0095607920283	1.00643548619573	0.586271829478916	0.713874464496922	881.544557294672	1.00368105586787	1804.62770598714	0.931094893743975	0.354318761582334	0.526517122148412	0.988152766150364	0.471016189278808	0.994248100172462	1822	33394	1623	1420	1089	524	316	107	7	6	3	1	1	0	33239	33442	33773	34338	34546	34755	347	348	351	353	353	354
M13_DUPUTRYEN	50_60	UKBB	K11_OTHPERITON	-12.9324608406909	-12.9202551944474	-12.8751862441937	-12.8307005724683	-12.7493290282392	-12.6423418848428	1495.85988958178	1171.62400554987	1387.65214859241	1795.63759010818	1927.0033249863	3701.61831296655	0.993101972739779	0.991201389563246	0.992597017244418	0.994298776751393	0.99472112038064	0.997274945999556	455	43366	380	309	233	143	91	33	0	0	0	0	0	0	42958	43029	43105	43195	43247	43305	483	483	483	483	483	483
M13_DUPUTRYEN	50_60	UKBB	K11_PERITON	-12.9397925309085	-12.9171149806291	-12.8895638609042	-12.871412696166	-12.8211842125999	-12.7691015531509	1427.79671521627	1126.89065668999	1335.75452562805	1710.89928350535	1768.26735377132	3433.19037446501	0.992769055117627	0.990854355867201	0.992300812612901	0.993997423057396	0.99421482544572	0.997032426290458	500	43441	422	336	251	156	105	37	0	0	0	0	0	0	43036	43122	43207	43302	43353	43421	483	483	483	483	483	483
M13_DUPUTRYEN	50_60	UKBB	K11_POSTOPDIS	-12.2670512034185	-12.2766251019323	-12.2899796414363	3.06278022711494	-12.0545038725984	-12.5180557786015	1795.07551768064	1355.09609738838	1649.36985150062	1.00354463998345	2347.13194979259	4014.33068939967	0.994547519318601	0.992771585975307	0.9940547632426	0.00227350789563585	0.995902207267688	0.997511927137403	142	41708	121	105	72	47	26	10	1	1	1	1	0	0	41268	41284	41317	41342	41363	41379	460	460	460	460	461	461
M13_DUPUTRYEN	50_60	UKBB	K11_PULPITIS_1	-13.1686883012925	-13.1397028901242	-13.1517892897682	1.80250621799629	-13.1391115302342	-13.180110780751	2028.19131448543	1444.67386884989	1573.99883149396	1.00420975906228	1702.45034547933	2525.92177494941	0.994819512743749	0.99274312233958	0.993333230427335	0.072661680713004	0.993842175668471	0.995836704332855	338	43374	241	235	198	165	126	64	1	1	1	1	0	0	42985	42991	43028	43061	43100	43162	485	485	485	485	486	486
M13_DUPUTRYEN	50_60	UKBB	K11_PULPITIS_2	-13.4575333592114	-13.4016290112865	-13.4247313755389	1.77899709905944	-13.3809259213999	-13.3727411633596	1547.98227230741	1090.78890709587	1233.83109047921	0.71278322498639	1339.21377119409	2004.76402712848	0.993063600900054	0.99019729317288	0.991318767505707	0.0125657172084478	0.992027966862737	0.994677765343352	734	43097	531	507	407	325	251	130	2	2	2	2	0	0	42815	42839	42939	43021	43095	43216	483	483	483	483	485	485
M13_DUPUTRYEN	50_60	UKBB	K11_PULPITIS_2_ONLYAVO	-13.2087577785761	-13.1757635722286	-13.1970202362936	1.62257885176455	-13.1590713116792	-13.1335873453277	1718.37827409707	1229.19567694276	1426.33935513836	1.00431199297009	1552.31371189488	2331.2589185084	0.993866914943541	0.99144762935824	0.992617781719144	0.106178153643719	0.993236358085544	0.995504990434052	452	43586	326	306	239	187	146	80	1	1	1	1	0	0	43221	43241	43308	43360	43401	43467	490	490	490	490	491	491
M13_DUPUTRYEN	50_60	UKBB	K11_PULPITIS_4	-13.1686883012925	-13.1397028901242	-13.1517892897682	1.80250621799629	-13.1391115302342	-13.180110780751	2028.19131448543	1444.67386884989	1573.99883149396	1.00420975906228	1702.45034547933	2525.92177494941	0.994819512743749	0.99274312233958	0.993333230427335	0.072661680713004	0.993842175668471	0.995836704332855	338	43374	241	235	198	165	126	64	1	1	1	1	0	0	42985	42991	43028	43061	43100	43162	485	485	485	485	486	486
M13_DUPUTRYEN	50_60	UKBB	K11_PULP_PERIAPICAL	-13.2087272034492	-13.1729125384177	-13.1839027701233	1.82937716058348	-13.1730039385697	-13.215980953299	2095.81364524329	1491.63638636004	1626.01673200388	1.00465210485165	1757.40956609177	2604.5788659613	0.994971418495057	0.992953827745958	0.993530744790268	0.0686211295932433	0.994019357671403	0.995951444570494	338	41234	241	235	198	165	126	64	1	1	1	1	0	0	40876	40882	40919	40952	40991	41053	454	454	454	454	455	455
M13_DUPUTRYEN	50_60	UKBB	K11_PULP_PERIAPICAL_INCLAVO	-13.1686883012925	-13.1397028901242	-13.1517892897682	1.80250621799629	-13.1391115302342	-13.180110780751	2028.19131448543	1444.67386884989	1573.99883149396	1.00420975906228	1702.45034547933	2525.92177494941	0.994819512743749	0.99274312233958	0.993333230427335	0.072661680713004	0.993842175668471	0.995836704332855	338	43374	241	235	198	165	126	64	1	1	1	1	0	0	42985	42991	43028	43061	43100	43162	485	485	485	485	486	486
M13_DUPUTRYEN	50_60	UKBB	K11_REFLUX	-14.0402078582472	-0.598680730910867	-0.320176053802262	0.0381336136212041	-14.0504535120803	1.17578783004578	1100.088691001	1.00471533220038	1.00454174368933	1.00436097029854	1253.3371180881	1.00396162492036	0.989817038341277	0.55126140707372	0.749932423197238	0.969713167105912	0.991055554839812	0.241539220339338	2591	35684	2129	1863	1402	992	645	248	3	3	2	1	0	1	35768	36034	36495	36905	37252	37649	375	375	376	377	378	377
M13_DUPUTRYEN	50_60	UKBB	K11_SALIVARY	-11.9403555132578	-11.8548213848518	-11.9179662630538	-11.8951336954961	-11.9311330122196	-11.8688676293011	1782.92874502508	1339.72302047134	1499.67007813277	1621.99683010134	1590.98944480024	2273.51396295961	0.994656570473496	0.992939842508932	0.993659231237564	0.994148657830344	0.994016567722943	0.995834666786769	133	41167	99	85	68	62	48	26	0	0	0	0	0	0	40749	40763	40780	40786	40800	40822	452	452	452	452	452	452
M13_DUPUTRYEN	50_60	UKBB	K11_STOMATITIS	-11.9817966421459	-11.9643264959622	-11.9917857939807	-11.7270704596068	-11.7436925701199	-11.6713325339126	1727.34457179863	1415.06312664081	1753.76960354789	2314.63453018845	2622.99506829268	4328.75012618151	0.994465485321712	0.993253984591934	0.994544331157037	0.995957543918643	0.99642771738411	0.997848717417649	128	41217	109	82	56	32	20	8	0	0	0	0	0	0	40784	40811	40837	40861	40873	40885	452	452	452	452	452	452
M13_DUPUTRYEN	50_60	UKBB	K11_STRICTURE	-13.0351057754736	1.34447765465328	-12.9801026953344	-12.8552373348613	-12.854503090452	-12.7716089919091	1667.05343438888	1.00351053831383	1557.43616900861	1915.26292091025	2169.74449702774	4487.18236270112	0.993761205579388	0.1803187250678	0.993350286933018	0.99464464211727	0.995273015062866	0.997729030146568	373	43631	329	249	177	114	71	22	1	1	0	0	0	0	43185	43265	43337	43400	43443	43492	489	489	490	490	490	490
M13_DUPUTRYEN	50_60	UKBB	K11_TONGUE	2.6712033040795	-12.0238822662946	-12.0470486578733	-12.0838828561051	-12.086381076539	-11.9647407188269	1.00492034722914	1172.32859394126	1305.4301171597	1477.01907791735	1429.859235426	2314.83325090827	0.00785768807045271	0.991816712588859	0.992636896017291	0.993472368668558	0.993255684350032	0.995875971030266	165	41235	131	117	92	73	53	22	1	0	0	0	0	0	40815	40829	40854	40873	40893	40924	453	454	454	454	454	454
M13_DUPUTRYEN	50_60	UKBB	K11_ULCER	-12.3320173865974	-12.3381144880188	-12.2897141549663	-12.2621455674072	2.69747493231541	-12.2497987489992	1636.12625863892	1232.09199207735	1371.88460602582	1676.70536517076	1.00416016994679	2781.26785970801	0.993986140703302	0.992010152980676	0.992852429434512	0.994164932239861	0.00722483016318503	0.996485813597374	182	41614	143	127	99	69	45	24	1	1	1	1	1	0	41196	41212	41240	41270	41294	41315	456	456	456	456	456	457
M13_DUPUTRYEN	50_60	UKBB	K11_UMBHER	-13.8214182937391	-13.7828997717664	-13.7627366347174	-13.7388579485157	1.60993224843086	-13.6242444134483	2211.84636090561	1650.23693286479	1790.76523865874	2034.42081084193	1.00467264341532	3033.59381401335	0.995014199588481	0.993336087165284	0.993868003053059	0.994611764065506	0.109057329835167	0.996416613959193	420	36847	321	283	242	183	124	65	0	1	1	1	1	0	36563	36601	36642	36701	36760	36819	383	382	382	382	382	383
M13_DUPUTRYEN	50_60	UKBB	K11_VENTHER	-13.0733236297989	-13.0647811280673	-13.0368895381633	-12.9882611064611	-13.0141923868894	-13.1073745037133	1996.41160212263	1484.97833223256	1639.82443634678	1938.43105749388	2013.66263853417	2970.8213071954	0.994775161333389	0.992980333484677	0.993656745760266	0.994653895259135	0.994843351269263	0.996479714954912	302	36806	235	212	175	134	82	46	0	0	0	0	0	0	36488	36511	36548	36589	36641	36677	385	385	385	385	385	385
M13_DUPUTRYEN	50_60	UKBB	KNEE_ARTHROSIS	-13.0235142262882	-0.0738775774632052	0.225717379563276	0.58385242075656	0.677165733929438	-13.1256477771233	864.215027556475	1.00403880768683	1.00421085449482	1.00411853208315	1.00357499564398	1654.86652586367	0.987976525164028	0.941344267090306	0.822157503713516	0.560932040266644	0.499832392258726	0.993671609315006	1352	38148	1128	985	752	522	353	133	3	3	2	2	1	0	37984	38127	38360	38590	38759	38979	385	385	386	386	387	388
M13_DUPUTRYEN	50_60	UKBB	KRA_PSY_ALCOH	-12.1773471611862	-12.2063431887574	-12.2033356895677	-12.1519812532604	-12.314367501471	-12.5355712504576	1569.99433200694	1182.14285564739	1309.78833710129	1477.59943830471	1529.23612663272	2824.75014037969	0.993811429969096	0.991761503555294	0.992566194100359	0.993438161469349	0.993575003004934	0.996459189154665	171	43732	133	119	90	70	51	19	0	0	0	0	0	0	43280	43294	43323	43343	43362	43394	490	490	490	490	490	490
M13_DUPUTRYEN	50_60	UKBB	KRA_PSY_ALCOH_EXMORE	-13.1822215203549	-13.1945573785555	-13.1963756418378	-13.150635289284	-13.3054577990844	-13.5197919866623	2726.5647010556	2082.42052296405	2307.98632550434	2581.79549853634	2707.61711079775	4949.58778945871	0.996142453524443	0.994944506615961	0.995437959533422	0.995935912237641	0.996079144062509	0.997820582170431	171	35100	133	119	90	70	51	19	0	0	0	0	0	0	34781	34795	34824	34844	34863	34895	357	357	357	357	357	357
M13_DUPUTRYEN	50_60	UKBB	KRA_PSY_ANXIETY	0.479909303960323	-13.9113915199196	1.01189404053901	0.701658684706193	-13.9297333203496	-13.9483800173402	1.00473084476273	1040.37791590199	0.712517893305397	1.00378618930174	1601.64694323628	2906.10330181677	0.632899609275259	0.989331421218952	0.155559214819887	0.484544473661566	0.993060780912889	0.996170420257693	1602	43029	1324	1126	811	571	352	131	3	3	3	1	0	0	42826	43024	43339	43579	43798	44019	478	478	478	480	481	481
M13_DUPUTRYEN	50_60	UKBB	KRA_PSY_ANXIETY_EXMORE	0.557324732132889	-13.9190243960547	1.09237479891765	0.781640273378026	-13.9361235912237	-13.9542473782215	1.00614608867411	1085.61458017937	0.713987074802813	1.00483346454176	1672.04423011866	3019.22317921255	0.579633399205541	0.989770337830757	0.126025543710283	0.436639514607366	0.993349883388117	0.996312349819334	1602	36501	1324	1126	811	571	352	131	3	3	3	1	0	0	36400	36598	36913	37153	37372	37593	376	376	376	378	379	379
M13_DUPUTRYEN	50_60	UKBB	KRA_PSY_ANYMENTAL	1.32460478985341	-0.092311275599888	0.64937017741078	-0.637396690802685	0.164576568449133	-13.1522387336579	0.391062844885242	0.584430019941356	0.456132149842164	1.00389588729631	0.712156792299317	947.505730180789	0.00070612051133988	0.874495451337172	0.154549311313435	0.525478569135364	0.817240241786314	0.988924994429572	4221	37910	3322	2948	2363	1736	1201	496	14	9	7	2	2	0	38379	38753	39338	39965	40500	41205	416	421	423	428	428	430
M13_DUPUTRYEN	50_60	UKBB	KRA_PSY_ANYMENTAL_SUICID_PREG_NERV	-12.6129625544998	1.98780584280377	-12.5538312235613	-12.4976048751523	-12.4375518890618	-12.3549523242235	1952.05805266636	1.00439047757263	1582.46706483908	1838.20287927174	1661.47311364285	2384.79487873338	0.994844611281072	0.0478028826259312	0.993670387666757	0.994575370722971	0.994027205218485	0.995866402725054	192	43611	140	124	105	78	66	36	0	1	0	0	0	0	43176	43192	43211	43238	43250	43280	487	486	487	487	487	487
M13_DUPUTRYEN	50_60	UKBB	KRA_PSY_ANYMENTAL_SUICID_PREG_NERV_EXMORE	-12.6595261372586	2.10514690709088	-12.5762624416392	-12.5219765028495	-12.4606535867025	-12.3799529838388	2084.04859819494	1.00611252663849	1704.01577829917	1987.33632761515	1792.08965412314	2552.05310553419	0.995153290406977	0.0364065639485383	0.99411137228426	0.994972654867577	0.994452240164931	0.99612949488105	192	35052	140	124	105	78	66	36	0	1	0	0	0	0	34746	34762	34781	34808	34820	34850	358	357	358	358	358	358
M13_DUPUTRYEN	50_60	UKBB	KRA_PSY_MOOD	1.12449231018832	-13.9557629141517	0.746165512369179	-13.9689654033381	0.373472614733529	-13.9420300427891	0.714717478939479	982.461940527093	0.71260383128175	1282.42856235859	1.00362940272723	2001.74640593095	0.115640529078717	0.988666519440057	0.295054727344297	0.99130914441946	0.70980199172593	0.994442832245911	1702	39621	1325	1197	971	717	511	239	4	2	2	0	1	0	39551	39679	39905	40159	40365	40637	443	445	445	447	446	447
M13_DUPUTRYEN	50_60	UKBB	KRA_PSY_MOOD_EXMORE	1.22314957716465	-13.9834978447841	0.845824049297455	-13.9950093055666	0.474622325329144	-13.968666285097	0.716350925246342	1047.36428333895	0.713737012162547	1367.71752719286	1.00440801450309	2116.52940559106	0.0877342462855225	0.989347655103989	0.235992137507537	0.991835882207063	0.636541850794309	0.994734161394381	1702	35971	1325	1197	971	717	511	239	4	2	2	0	1	0	35971	36099	36325	36579	36785	37057	373	375	375	377	376	377
M13_DUPUTRYEN	50_60	UKBB	KRA_PSY_SUBSTANCE	1.640460732371	-0.0414811132859362	0.187641885304577	-0.176088067727404	0.652584986977264	-11.8301521453062	0.419673400040477	0.712609990258182	0.712568155883478	1.00373940409102	0.711786388729224	768.097806326216	9.27178985385673e-05	0.953581259530258	0.79229481884356	0.860740153801578	0.359233296262792	0.987711561604502	2523	42567	1995	1776	1418	1041	721	243	11	5	4	2	2	0	42624	42843	43201	43578	43898	44376	460	466	467	469	469	471
M13_DUPUTRYEN	50_60	UKBB	KRA_PSY_SUBSTANCE_EXMORE	1.62641989371401	-0.0517904948175562	0.176863737704813	-0.185123305632931	0.655058037433216	-11.7788188624848	0.421266292385353	0.713393634740875	0.713346217790332	1.00426323400831	0.71245516286883	751.781833865897	0.000113021884052691	0.942126527264822	0.804184435317485	0.853748750540117	0.357866750360853	0.987499361126791	2523	36619	1995	1776	1418	1041	721	243	11	5	4	2	2	0	36744	36963	37321	37698	38018	38496	392	398	399	401	401	403
M13_DUPUTRYEN	50_60	UKBB	L12_ABSCESS_CUT	-13.0771977370406	-13.0766609146116	-13.1451658928097	-13.1450454178817	-13.1331979261732	-13.240570564238	2252.21233702094	1654.3797523395	1902.02497669593	2171.69758535126	2111.89777899542	3287.70833808629	0.995367206114404	0.993693372279202	0.994485749897978	0.995170522444109	0.995038250229299	0.996786692374907	234	40629	186	168	132	98	71	32	0	0	0	0	0	0	40247	40265	40301	40335	40362	40401	430	430	430	430	430	430
M13_DUPUTRYEN	50_60	UKBB	L12_ACTINKERA	-12.1077357347319	-12.1373100504319	2.83025486896171	-12.0949586149193	-12.1897161023949	-12.1505267050611	1783.77969474535	1481.32994356426	1.00368893930516	2128.13054714712	2139.27175712685	4293.19017196035	0.994584252048295	0.993462588138324	0.00480457129998553	0.995465349245983	0.995453624058746	0.997741841303804	120	42836	105	80	56	39	28	9	1	1	1	0	0	0	42379	42404	42428	42445	42456	42475	471	471	471	472	472	472
M13_DUPUTRYEN	50_60	UKBB	L12_ATOPIC	-12.9293192996543	-12.917444761683	-12.855418773824	-12.9256835534164	-12.9396830291521	-12.9379068177308	1956.51005765066	1426.09594633731	1496.13877763594	1606.11373536114	1449.67352872421	2032.48731527018	0.994727331389733	0.992772934504982	0.993144343222628	0.99357885323245	0.992878233606779	0.994921057412261	310	41158	216	204	183	161	134	72	0	0	0	0	0	0	40798	40810	40831	40853	40880	40942	454	454	454	454	454	454
M13_DUPUTRYEN	50_60	UKBB	L12_ATROPHICSKIN	-12.5617253555391	-12.5395590667742	2.30137407932849	-12.5036138197125	-12.4648869228442	-12.3758796062138	1948.37605754461	1404.27389802351	1.00422898489444	1856.95740023876	1811.96011161458	2626.30982203908	0.994855850726134	0.992875330353307	0.0219239658672227	0.994627574636841	0.994511213397432	0.996240166854401	249	39357	182	167	132	109	81	49	1	1	1	0	0	0	38998	39013	39048	39071	39099	39131	425	425	425	426	426	426
M13_DUPUTRYEN	50_60	UKBB	L12_CELLULITIS	-14.1740748672895	-14.1676949195341	1.35233945610155	-14.1403641781248	-14.1154386515168	-14.092476189913	1699.86060473828	1253.34940508939	0.583998622498839	1515.58741702777	1480.98141916204	2411.84892388401	0.993347016562829	0.990981011152519	0.0205771014749072	0.992555880015671	0.992395367081161	0.995337972837575	1250	41233	941	854	730	586	449	195	3	3	3	0	0	0	41095	41182	41306	41450	41587	41841	444	444	444	447	447	447
M13_DUPUTRYEN	50_60	UKBB	L12_CORNSANDCALLOS	-11.8727913131039	-11.8367679755027	-11.7500332346564	-11.7432199126864	-11.7183669249383	-11.7456176890373	1940.66819300474	1454.79293624759	1529.72266419128	1693.33635337061	1593.50884586502	2209.54414055106	0.995118661797697	0.993508168771767	0.993871387188156	0.994466746821925	0.994132558598217	0.995758580830528	115	39254	85	73	68	57	46	24	0	0	0	0	0	0	38864	38876	38881	38892	38903	38925	420	420	420	420	420	420
M13_DUPUTRYEN	50_60	UKBB	L12_DECUBITANSULCERANDPRESSURE	-11.1342964242303	-11.1431990397813	-11.1213002304225	-11.0671760098843	-10.7560809576597	-10.6043802269586	1319.86055579797	1129.57569411326	1715.00162210633	2178.01241126379	2872.07552488423	5211.10538587094	0.993269154227385	0.992129042513263	0.994825980660846	0.995945711408762	0.997011885378627	0.9983763396067	105	39409	99	47	25	12	7	3	0	0	0	0	0	0	38994	39046	39068	39081	39086	39090	421	421	421	421	421	421
M13_DUPUTRYEN	50_60	UKBB	L12_DERMATITISECZEMA	0.851443192356717	0.974804903924833	0.422453212851761	-13.9584476223734	-13.9751530514368	-14.0455972280573	1.00538064266333	0.713077320529566	1.00408808505331	1427.77015831345	1401.24581280767	2147.06441362274	0.397058444044158	0.171612907149828	0.673949900662182	0.992199688180814	0.992042528226664	0.99478046155803	1173	41743	858	791	673	558	437	209	3	3	1	0	0	0	41598	41665	41783	41898	42019	42247	457	457	459	460	460	460
M13_DUPUTRYEN	50_60	UKBB	L12_DERMATITISNAS	-12.9899020328898	-12.9910301971144	-13.0087476641135	-13.003855626537	-13.013558220844	-12.8266040280639	2070.86770793032	1658.18056061546	2083.68349932019	2485.79467424798	2880.91996848382	5605.3531436437	0.994995153832604	0.993749030332564	0.995018719736622	0.995826071871608	0.996395845081486	0.998174220227004	225	41316	198	161	111	65	39	12	0	0	0	0	0	0	40888	40925	40975	41021	41047	41074	455	455	455	455	455	455
M13_DUPUTRYEN	50_60	UKBB	L12_DERM_NAS	-12.9870425029572	-12.9960154605897	-13.0237322287888	-13.0182974881875	-13.0395853170203	-12.8802145594191	2085.26257551912	1667.04765299068	2115.74011270489	2522.9837741282	2957.02993695284	6038.64663113313	0.99503079667881	0.993779892831571	0.995088541743776	0.995883028424999	0.996481587840803	0.998298142419649	221	41308	196	159	108	63	37	11	0	0	0	0	0	0	40878	40915	40966	41011	41037	41063	455	455	455	455	455	455
M13_DUPUTRYEN	50_60	UKBB	L12_DISORDSKINAPPENDIX	1.53647033425859	-14.141686696342	-14.118000577548	0.429174159784646	-14.1094720922988	-14.1038850899293	0.714477768742152	1315.56559611175	1401.80340368714	1.00403545587399	1423.82097988334	2053.10477311512	0.0315172461851747	0.991423296404237	0.991964390845376	0.669052173094648	0.992093426172187	0.994518943309418	1212	41503	848	784	692	632	483	250	3	1	1	1	0	0	41414	41478	41570	41630	41779	42012	450	452	452	452	453	453
M13_DUPUTRYEN	50_60	UKBB	L12_FOLLICULARCYST	1.42407765889879	-14.1250746483041	-14.1035693411208	-14.0962678537566	-14.0794477418476	-14.1685512940087	1.00539756816572	1731.28109658519	1906.35828502063	1964.74368132068	1930.01365752512	2852.91676116596	0.156648952490903	0.99349033847121	0.994097165434806	0.994275539297292	0.99417948453532	0.996037451211701	603	41224	446	412	345	310	230	110	1	0	0	0	0	0	40931	40965	41032	41067	41147	41267	449	450	450	450	450	450
M13_DUPUTRYEN	50_60	UKBB	L12_HYPERTROPHICSKIN	-13.0214842207383	-13.0031244162174	-12.9528375703396	-12.950708490178	-12.8647002533018	-12.9932592641998	2521.6014757216	1749.92125858501	1764.91955996741	1840.4803980659	1814.00797339187	2717.07966652358	0.995879763260543	0.994071220812006	0.994144335767173	0.994385658714347	0.99434155757809	0.996184476452263	212	39279	148	145	142	131	96	44	0	0	0	0	0	0	38922	38925	38928	38939	38974	39026	421	421	421	421	421	421
M13_DUPUTRYEN	50_60	UKBB	L12_INFECT_SKIN	-14.1459092603277	-14.1305246567083	1.2058167686273	-14.1187207142293	-0.013150941055865	-14.06804555602	1328.44379490822	977.611253377428	0.507788989028873	1165.33134605136	1.00332046304743	1769.85435744734	0.991503901525858	0.988467670712498	0.0175660054597431	0.990333364220871	0.989542092713817	0.993657919870995	1905	41532	1404	1292	1093	922	709	333	3	3	5	1	1	0	41578	41690	41889	42060	42273	42649	452	452	450	454	454	455
M13_DUPUTRYEN	50_60	UKBB	L12_INFECT_SKIN_NAS	-13.0079799817747	-12.9780477237239	1.10943644467434	-12.9928380894009	1.20993882195187	-12.9329413458735	1478.34645462106	1089.24029258166	1.00459837032747	1183.94274956211	1.00395284635213	1779.72383566513	0.992979499198255	0.99049361377657	0.269437786977958	0.991244021861906	0.228135770402049	0.994201963697498	562	40781	392	361	323	303	230	116	0	0	2	1	1	0	40512	40543	40581	40601	40674	40788	439	439	437	438	438	439
M13_DUPUTRYEN	50_60	UKBB	L12_INFECT_SKIN_OTHER	-13.0079799817747	-12.9780477237239	1.10943644467434	-12.9928380894009	1.20993882195187	-12.9329413458735	1478.34645462106	1089.24029258166	1.00459837032747	1183.94274956211	1.00395284635213	1779.72383566513	0.992979499198255	0.99049361377657	0.269437786977958	0.991244021861906	0.228135770402049	0.994201963697498	562	40781	392	361	323	303	230	116	0	0	2	1	1	0	40512	40543	40581	40601	40674	40788	439	439	437	438	438	439
M13_DUPUTRYEN	50_60	UKBB	L12_NAILDIS	2.19917831098724	-13.5313709268117	-13.5487689379175	-13.5434531521151	-13.6025599974565	-13.6162809415325	1.00534331754275	1957.82719163995	2070.43109627014	2121.09513461913	2278.06051370865	3286.63442042668	0.0287067827934004	0.994485526586905	0.994778731628431	0.994905443623463	0.995235768299279	0.996694433310637	297	41042	215	194	173	162	108	57	1	0	0	0	0	0	40678	40699	40720	40731	40785	40836	445	446	446	446	446	446
M13_DUPUTRYEN	50_60	UKBB	L12_NONIONRADISKIN	-14.0399477154333	-14.0530052944087	0.942481156733429	-14.0360561231686	-14.0766647120346	-14.0219061430301	2078.29970453277	1595.30512078778	1.00342204738539	2096.3181445279	2211.16724276662	3783.53987663257	0.994609934126912	0.992971544565858	0.347593707532605	0.994657743707777	0.9949205662245	0.997043023946046	602	43129	504	428	339	252	172	62	1	1	1	0	0	0	42753	42829	42918	43005	43085	43195	473	473	473	474	474	474
M13_DUPUTRYEN	50_60	UKBB	L12_OTHERCONTACT	3.33128505540619	-11.9000758299884	-11.9441298248575	-11.9511963329504	-12.0990832579069	-12.3078639929778	1.00524721075348	1602.89002795195	1634.34948742756	1697.07669423143	1808.79113515101	2208.41611461728	0.00092005608724561	0.994076449794201	0.994168963235266	0.994381163648547	0.994662954967714	0.995553281940272	122	41129	82	74	68	61	45	27	1	0	0	0	0	0	40715	40723	40729	40736	40752	40770	453	454	454	454	454	454
M13_DUPUTRYEN	50_60	UKBB	L12_OTHERDISSKINANDSUBCUTIS	-13.018568222797	-13.0247321349056	-13.0019785098709	-13.0108376061867	-12.977930129417	-12.957789041599	1729.75309692126	1378.76638178975	1633.3550860203	1910.15320940052	1852.30374655685	2458.75088992379	0.993994971569119	0.992462770885334	0.993648675391062	0.994565322757461	0.994409769249597	0.995795112061482	372	39609	294	237	176	129	97	55	0	0	0	0	0	0	39260	39317	39378	39425	39457	39499	427	427	427	427	427	427
M13_DUPUTRYEN	50_60	UKBB	L12_OTHERSKINSUBCUTIS	0.758591965854838	0.179846850171681	-0.31483909262284	-13.9292544269708	-0.0156786221027937	-13.9321856981242	0.713547256802262	0.712327363910131	1.00375823537017	1027.97581475658	1.00319843454016	1681.08696055335	0.287723973134059	0.800671766608207	0.753779068686972	0.989188853666976	0.987530661094208	0.99338752314636	2364	40937	1836	1621	1347	1067	759	335	5	3	1	0	1	0	41017	41232	41506	41786	42094	42518	443	445	447	448	447	448
M13_DUPUTRYEN	50_60	UKBB	L12_OTHPIGMENTATION	-12.8353104912944	-12.8482913673267	-12.911709612367	-12.8674945753151	-12.8155254100728	-12.8515607252981	2432.12196206177	1838.01255775856	1968.40003646693	2116.36111359698	2065.90854376592	3409.8772117337	0.995789253706655	0.994422579006183	0.994766317981506	0.995148884593572	0.995050485504872	0.996992842565239	200	39329	148	128	111	97	74	34	0	0	0	0	0	0	38961	38981	38998	39012	39035	39075	420	420	420	420	420	420
M13_DUPUTRYEN	50_60	UKBB	L12_PAPULOSQUAMOUS	-13.5296411062656	-13.5304811668772	-13.5518417451279	-13.5596367165113	-13.5425088808987	2.36700156279964	2112.76505795436	1570.84845584654	1684.06900265972	1919.55343255752	1906.92047643249	1.00313983661189	0.994890573407305	0.993127517494676	0.993579426623982	0.994363827218271	0.994333655725781	0.018295003083905	454	42662	339	304	261	200	155	79	0	0	0	0	1	1	42301	42336	42379	42440	42485	42561	476	476	476	476	475	475
M13_DUPUTRYEN	50_60	UKBB	L12_PRURITUS	-13.6552902549807	2.02902886185812	-13.5992164847685	-13.5912424699374	-13.5184250423341	-13.4446249008956	2549.83777573934	0.713181871517885	1893.44077535283	2003.27569296302	2022.98528185847	3307.30058832297	0.995727064171629	0.00444062548512223	0.994269421190295	0.994586786344521	0.99466824477189	0.996756500111627	385	41233	281	273	228	202	152	64	1	2	0	0	0	0	40882	40890	40935	40961	41011	41099	454	453	455	455	455	455
M13_DUPUTRYEN	50_60	UKBB	L12_PSORIASIS	-13.1422137094723	-13.1321871403893	-13.1638835373731	-13.1625794062186	-13.1391562513322	2.82205108207772	2073.878893404	1590.15964518891	1690.51341752218	1890.48356909145	1923.49211398661	1.00293537214314	0.994943822773339	0.993410818655881	0.993787003888422	0.99444473667578	0.994549783536635	0.00489609645052727	316	42580	233	199	174	140	102	51	0	0	0	0	1	1	42189	42223	42248	42282	42320	42371	474	474	474	474	473	473
M13_DUPUTRYEN	50_60	UKBB	L12_PSORI_NAS	-11.62004071946	1.88622465906012	-11.6426491723495	2.77496406074819	-11.6467674844791	4.45273466915032	1101.93356104893	1.00381327648115	1102.46445027518	1.00329856616313	1685.09140302263	1.01079940093054	0.991586353673422	0.060236398488521	0.991574043632191	0.00567762532624118	0.994485342483185	1.05705064902078e-05	191	42571	171	141	92	50	25	8	1	1	0	1	1	1	42115	42145	42194	42236	42261	42278	475	475	476	475	475	475
M13_DUPUTRYEN	50_60	UKBB	L12_RADIATIONRELATEDSKIN	-14.044589523882	-14.0604711957392	0.891745482587479	-14.0427827676299	-14.0846838973215	-14.0238313390662	2034.26880742321	1564.57005846117	1.00341586119569	2054.28607749317	2168.27221914541	3627.57092901348	0.994491449664239	0.992829671117383	0.374159077195097	0.99454582668787	0.994817130111793	0.99691546468519	631	43143	527	448	355	262	179	65	1	1	1	0	0	0	42773	42852	42945	43038	43121	43235	473	473	473	474	474	474
M13_DUPUTRYEN	50_60	UKBB	L12_ROSACEA	-12.89944405495	-12.9104807979496	-12.8590833427183	-12.9079610491982	-12.8418715541935	-12.6496970337489	2239.35886093095	1626.1362444213	1659.83968077248	1842.12911327722	1931.40938513177	2876.62708012572	0.995403947747899	0.993665373907681	0.99381870336508	0.994409198313215	0.994694933333098	0.996491388993889	243	41028	171	169	161	128	91	42	0	0	0	0	0	0	40657	40659	40667	40700	40737	40786	443	443	443	443	443	443
M13_DUPUTRYEN	50_60	UKBB	L12_SCARCONDITIONS	-12.5874556172093	-12.5784579091439	2.74764445807031	-12.4307789020354	-12.4088768365563	-12.3153199631908	2442.9169094038	1778.61088751586	1.00433546935893	2207.35526281601	2302.24584995461	3046.23483723203	0.995888811438027	0.994357352821143	0.00622319448562005	0.995506715975039	0.995699502159218	0.996774320622633	155	39300	111	102	82	71	50	35	1	1	1	0	0	0	38919	38928	38948	38959	38980	38995	424	424	424	425	425	425
M13_DUPUTRYEN	50_60	UKBB	L12_SEBORRHOEIC	-13.0117868899884	-12.9889539354187	-12.9760149827832	-13.0208790951909	-13.0266047062888	-13.0033151875161	2168.88724173297	1601.96285314891	1577.16540221628	1655.18616792201	1612.70489117612	2403.09775051931	0.995213286614519	0.993530703766478	0.993435536185375	0.993723333698296	0.993555166969311	0.995682616824338	267	41145	176	162	165	151	126	60	0	0	0	0	0	0	40782	40796	40793	40807	40832	40898	454	454	454	454	454	454
M13_DUPUTRYEN	50_60	UKBB	L12_SEBORRKERAT	1.47473070497919	0.879144170725289	0.382490329776824	-12.985581322633	0.668278875643674	-13.019200893419	0.713913903301767	0.71264984083738	1.00407747935459	909.472215739706	1.00328715551104	1675.87733230727	0.038856980078837	0.217341882477566	0.703249947163541	0.988608071098684	0.505354000063607	0.993801625750449	1146	39942	907	843	688	540	376	134	5	3	1	0	1	0	39748	39812	39967	40115	40279	40521	428	430	432	433	432	433
M13_DUPUTRYEN	50_60	UKBB	L12_SKINSUBCUTISNAS	-13.0072394485977	-13.0317142417425	-13.0049677386838	-12.9972530845782	-12.9454482979332	-12.9433780665279	1814.2003973174	1434.72892259779	1716.49608020393	2046.40806650255	2010.20086492577	2529.32447582337	0.994279470649435	0.99275287445637	0.993954915586474	0.994932468250622	0.994861756296923	0.995916982360639	334	39584	265	215	160	113	83	49	0	0	0	0	0	0	39226	39276	39331	39378	39408	39442	427	427	427	427	427	427
M13_DUPUTRYEN	50_60	UKBB	L12_SKIN_SUBCUTAN	0.684910202109138	-0.57993438168826	-0.416607126755764	-14.0621293445217	-0.93971488834803	-0.0934936208091363	0.512326051448223	0.714149357782862	0.714043502127318	712.252865989621	1.0040612785168	1.00386054967809	0.181267067099444	0.416755392827639	0.55959187216785	0.984248252882151	0.349317529445562	0.925797049442149	5179	34505	3861	3506	2973	2454	1852	903	7	4	2	0	2	1	35467	35822	36355	36874	37476	38425	349	352	354	356	354	355
M13_DUPUTRYEN	50_60	UKBB	L12_URTICARIAERYTHEMA	2.60407894971597	-13.7221378135734	-13.7211996358636	-13.7441578093126	-13.7721014752485	-13.7126331981631	0.713701349780826	1919.56179104803	2044.71167180198	2172.08461010512	1988.44499181549	2827.22171794086	0.000263575220529463	0.994296308301095	0.994645772639231	0.994951311708963	0.994473842963411	0.996130103504079	429	43205	291	261	240	205	180	102	2	0	0	0	0	0	42860	42890	42911	42946	42971	43049	481	483	483	483	483	483
M13_DUPUTRYEN	50_60	UKBB	LUNG_CANCER_MESOT	-12.0573843505781	-12.038546068843	-11.8450098482665	-11.8738701178125	-11.9980332691187	-11.536973022903	2039.2194088167	1829.28363998904	2853.67528478798	3500.44206743086	4893.73936053303	11561.1376655754	0.995282339546232	0.994749146333074	0.996688157411451	0.997293496280477	0.99804381982575	0.999203783278786	143	23580	138	70	29	17	7	2	0	0	0	0	0	0	23367	23435	23476	23488	23498	23503	218	218	218	218	218	218
M13_DUPUTRYEN	50_60	UKBB	M13_ARTHRITISNAS	-13.7093686808101	1.90543539206808	1.24142829077095	-13.6193178100099	-13.5939296763695	-13.6398383450799	1802.625977381	0.586171605761545	1.00515547699019	2291.90528373463	2666.04922445761	4487.28105081254	0.993931970191829	0.00115143816864205	0.216807816602501	0.995258713554334	0.995931680663953	0.997574700682863	784	34497	697	564	380	234	116	41	4	4	1	0	0	0	34262	34395	34579	34725	34843	34918	318	318	321	322	322	322
M13_DUPUTRYEN	50_60	UKBB	M13_ARTHROPATHIES	0.945126000582025	0.698832106221821	0.423193919966465	0.74906968898404	0.513576299408558	0.96573869121639	0.458063008798146	0.388784363055326	0.508448816512301	0.508447980662178	0.583905508522657	0.712198582824172	0.0390831816947506	0.07225945478276	0.405226345694195	0.140684325792053	0.37910108479032	0.175100323832331	5109	38149	4146	3637	2777	2008	1363	606	21	17	10	6	4	2	38718	39227	40087	40856	41501	42258	373	377	384	388	390	392
M13_DUPUTRYEN	50_60	UKBB	M13_ARTHROSIS	1.18302263176347	-0.0409367107366587	0.32457555609538	1.13975797019392	0.166688879730743	-12.1619235069424	0.50982561744091	0.713131954735396	0.713281919871908	0.584986505097246	1.00387330452861	772.679188715731	0.0203167823010188	0.954223282883166	0.649076678614593	0.051373197751448	0.868120959144884	0.987441864006566	2957	37053	2537	2170	1557	1026	650	247	11	7	5	4	1	0	37108	37475	38088	38619	38995	39398	354	358	360	361	364	365
M13_DUPUTRYEN	50_60	UKBB	M13_ARTHROSIS_INCLAVO	1.12774547043149	-0.110236359560197	0.25508304769955	1.0746936421922	0.0944998036670892	-12.134388765884	0.5082298293098	0.712075574618403	0.712201892180532	0.583676709887147	1.00319844855325	734.369661396585	0.0264889361119466	0.876971173990862	0.720222720169781	0.0655852072395284	0.924951464734682	0.986816719957378	2957	41187	2537	2170	1557	1026	650	247	11	7	5	4	1	0	41172	41539	42152	42683	43059	43462	424	428	430	431	434	435
M13_DUPUTRYEN	50_60	UKBB	M13_ARTHROSIS_KNEE	-13.0228443708417	0.0918784542666784	0.386706621674002	0.734506806340631	0.845788777561224	-13.1350973726828	933.234477340349	1.00527329522719	1.00551211519871	1.00539757326267	1.00463347927661	1794.31884773748	0.988866260843926	0.927177547813147	0.700543623349074	0.465045791286826	0.39985069972934	0.994159233288254	1352	34734	1128	985	752	522	353	133	3	3	2	2	1	0	34642	34785	35018	35248	35417	35637	313	313	314	314	315	316
M13_DUPUTRYEN	50_60	UKBB	M13_ARTHROSIS_KNEE_PRIM_ICD10	-12.9388393974212	-12.9534268483517	-13.0233276870711	-13.0083420628049	-13.059688700114	-13.1450656439343	2516.93861478632	1845.74852320683	2152.9934605416	2458.8539768633	2307.81101631697	3183.61313762306	0.995898328763776	0.994400507803186	0.99517367381059	0.995778884400867	0.995484869300404	0.99670556230505	160	43573	124	114	87	66	50	29	0	0	0	0	0	0	43122	43132	43159	43180	43196	43217	487	487	487	487	487	487
M13_DUPUTRYEN	50_60	UKBB	M13_ARTHROSIS_OTH	2.49817980869086	0.397887688938076	0.895449191013251	2.07377517766228	-12.7884040313637	-12.858581888635	0.459169314979847	1.00459736577551	1.00462956547554	0.714081977371759	1319.67909019481	2271.22201417691	5.30863410595117e-08	0.692055731244871	0.372756045098986	0.00368294508457942	0.992268188142582	0.995482780155191	1071	35231	944	796	523	327	185	72	9	4	3	2	0	0	35005	35153	35426	35622	35764	35877	344	349	350	351	353	353
M13_DUPUTRYEN	50_60	UKBB	M13_ARTHROSIS_POLY	-12.8072427205841	-12.7916045229121	-12.7961864274714	-12.7902644794396	-12.8815396183269	-13.3443529915102	1984.46024528629	1547.30178812596	1952.13921354174	2649.18663914361	3088.78506201402	5638.40235674126	0.994850675229583	0.993403932199487	0.994769939355824	0.996147830900316	0.996672493688817	0.998111655995337	296	33741	269	216	141	77	43	15	0	0	0	0	0	0	33464	33517	33592	33656	33690	33718	304	304	304	304	304	304
M13_DUPUTRYEN	50_60	UKBB	M13_ARTHTROSIS_COX	-13.9750177268485	-13.9914258243775	-13.980308179014	-14.0417513342485	-14.0648168374097	-14.2349599372109	2153.89613652558	1701.95473952267	2095.17122983425	2737.53491545473	3084.21902255987	5509.87038409802	0.994823161405766	0.99344082621623	0.99467604885087	0.995907395589844	0.996361457721546	0.997938637149187	686	34281	612	501	341	206	115	42	0	0	0	0	0	0	34054	34165	34325	34460	34551	34624	301	301	301	301	301	301
M13_DUPUTRYEN	50_60	UKBB	M13_ARTHTROSIS_COX_PRIM_ICD10	-11.9742325726458	-12.0414137815092	-12.0716573075114	-12.0288630019577	-12.126759700351	-12.2148157293982	1637.7027738229	1287.18874750886	1595.47618725301	2092.5199851836	2200.24042374577	2926.41967892261	0.99416623680153	0.992536045676975	0.993963120748453	0.995413381338309	0.995602432695059	0.996669655875244	119	43730	105	88	59	35	21	11	0	0	0	0	0	0	43252	43269	43298	43322	43336	43346	492	492	492	492	492	492
M13_DUPUTRYEN	50_60	UKBB	M13_BONECONTINUITY	-11.8830621763614	-11.9497841790395	-12.015087724603	-12.0125797934718	-12.0281047516813	-12.0902815253659	1539.99023566844	1191.92192204061	1272.89153761521	1564.41317290841	1738.92200686583	2678.15271674608	0.993843326056225	0.992000827904659	0.992468713671877	0.993873384645682	0.994481085113783	0.996398033563085	153	41533	129	107	86	62	34	15	0	0	0	0	0	0	41101	41123	41144	41168	41196	41215	456	456	456	456	456	456
M13_DUPUTRYEN	50_60	UKBB	M13_BONEDENSOTH	-11.7071694149956	-11.6852832617114	-11.6740741908648	-11.5312803069774	-11.5930635234176	-11.4888718258095	1619.55676330835	1304.11967556628	1783.75941520159	2485.01711036167	2880.12984974845	6030.33900661633	0.994232441498689	0.992850823033822	0.994778165157571	0.996297571768795	0.996788373475413	0.998479888461438	130	41752	125	93	51	27	14	5	0	0	0	0	0	0	41296	41328	41370	41394	41407	41416	461	461	461	461	461	461
M13_DUPUTRYEN	50_60	UKBB	M13_CARTILAGE	-12.2673972972533	2.74741392424529	-12.2009733581842	-12.1985407833273	-12.281693590962	-12.2361085992762	2416.98057207016	1.00957756608273	1801.06557165891	1798.91999946531	2043.49301468731	3843.22146038433	0.99595035020399	0.00650158810997309	0.994594925379372	0.994589557752791	0.995204625300234	0.997459686946939	108	33257	80	75	74	72	47	16	0	1	0	0	0	0	32992	32997	32998	33000	33025	33056	293	292	293	293	293	293
M13_DUPUTRYEN	50_60	UKBB	M13_CERVICALGIA	-12.9496457129903	-12.9196760814152	-12.8880574053129	-12.8202732614737	-12.7497061396409	-12.6850195835184	2904.72555805209	2142.46598044381	2460.79039951472	2832.12020919198	2822.12437886654	3725.8629534071	0.996442938256928	0.995188559494529	0.995821206465453	0.996388195976714	0.996395354097423	0.997283538913536	136	36257	107	100	76	59	43	21	0	0	0	0	0	0	35911	35918	35942	35959	35975	35997	375	375	375	375	375	375
M13_DUPUTRYEN	50_60	UKBB	M13_CERVICDISC	-12.1278627739809	1.94681118743887	-12.0634420722129	2.67724692875072	-12.155219412917	-12.0594496472912	1599.79975495632	1.0047585225644	1265.44483798872	1.00530412125028	1577.111537847	2052.62736804549	0.993951404387632	0.0526731271529541	0.992393909156286	0.00774194752299961	0.993850551687112	0.995312352606629	193	36274	146	138	109	72	52	30	2	2	1	1	0	0	35942	35950	35979	36016	36036	36058	377	377	378	378	379	379
M13_DUPUTRYEN	50_60	UKBB	M13_CHRONDROPATHIES	-12.5251982202931	2.28239140329141	-12.5798331769752	-12.5815004379825	-12.4637214658742	-12.4471279270822	2310.51897420869	1.0040045573661	1804.92696761156	1959.71728435487	1878.71680714217	2878.58735138198	0.995674732193926	0.023008836736035	0.994439014105924	0.994877569294588	0.994706739225881	0.996549925696599	158	43459	110	99	90	74	63	31	1	1	0	0	0	0	43025	43036	43045	43061	43072	43104	481	481	482	482	482	482
M13_DUPUTRYEN	50_60	UKBB	M13_DEFORMDORSO	-12.9276176968189	-12.9073585447521	-12.8499520039198	-12.8292600077905	-12.8959445451046	-13.1686369893157	2162.20371416717	1651.33593231698	2014.73486142296	2583.74260395675	2994.2426917988	5260.42168819047	0.995229549812135	0.993763548023064	0.994911137442408	0.996038217425871	0.996563590764702	0.998002623783934	216	36420	189	158	106	71	39	15	0	0	0	0	0	0	36069	36100	36152	36187	36219	36243	378	378	378	378	378	378
M13_DUPUTRYEN	50_60	UKBB	M13_DORSALGIA	-13.9780062156209	0.217116003543811	0.50114155413937	-13.916257260448	0.94239843022937	-13.8437603163769	1569.5746337142	1.00429971819961	1.00417101855859	1616.65992485154	1.0038616080691	2620.65132819611	0.992894451980149	0.828842405273234	0.61773713985614	0.993131870520555	0.347847172785307	0.995785142751137	1184	37211	949	810	622	462	320	138	3	3	2	1	1	0	37054	37193	37381	37541	37683	37865	389	389	390	391	391	392
M13_DUPUTRYEN	50_60	UKBB	M13_DORSALGIANAS	-13.1468983231525	1.318834034895	1.67328702237877	-13.0286197261488	-12.9540546816355	-12.8978756083605	1762.24213758553	1.00421665743794	1.00411780757765	1861.24778413807	1982.89145238308	3228.63094183685	0.99404757741954	0.189083120037512	0.0956287938779166	0.994414902882065	0.994787527729831	0.996812584458081	404	36586	333	267	206	149	103	40	2	2	1	0	0	0	36272	36338	36399	36456	36502	36565	383	383	384	385	385	385
M13_DUPUTRYEN	50_60	UKBB	M13_DORSOPATHY	-14.009181192732	0.990930372803613	0.473264597732365	0.310906809934294	0.271497884421854	-13.9607282574911	982.737548762194	0.418459637101532	0.584378334754762	0.712955061227448	0.712253716970676	1304.39245411427	0.988626331787408	0.0178824622090972	0.418020683385837	0.662777296487348	0.703068633712544	0.991460517241177	3265	38450	2446	2184	1808	1469	1132	552	12	12	7	4	2	0	38854	39116	39492	39831	40168	40748	403	403	408	411	413	415
M13_DUPUTRYEN	50_60	UKBB	M13_DORSOPATHYOTH	-14.0177914958567	0.960190289748093	0.202161511170325	0.423645214197149	-0.327041829239014	-13.9645233986175	1077.21382353581	0.456836172346205	0.713030844557793	0.713106999601889	1.00372690731361	1350.14847261039	0.989617415306328	0.0355684928928651	0.776775021235314	0.552456161118728	0.74455487089019	0.991747663911906	2751	37863	2021	1837	1556	1281	1006	503	9	9	5	3	1	0	38187	38371	38652	38927	39202	39705	397	397	401	403	405	406
M13_DUPUTRYEN	50_60	UKBB	M13_GOUT	-12.9983269319311	-12.9939203965031	1.07826701372694	1.30159472888321	1.37750963351448	-12.9784463817801	1419.29202038685	1048.39056676613	1.00684005440381	1.00635079092008	1.00540235815126	2295.79561469643	0.99269282202094	0.99011114429549	0.284195638016563	0.195879408679797	0.170653246990812	0.995489473553528	463	33641	351	315	270	208	146	63	2	2	2	1	1	0	33445	33481	33526	33588	33650	33733	306	306	306	307	307	308
M13_DUPUTRYEN	50_60	UKBB	M13_HALLUXRIGIDUS	-11.8157637883014	-11.7874244997997	-11.7694551205993	-11.8386697152047	-11.891467178122	-11.8564888371997	2071.00531345274	1497.96775365592	1945.08195400412	2310.12390684935	2802.28428182115	4313.85786339383	0.995447831884459	0.993721555795921	0.995172126702862	0.995911106580481	0.996614194479524	0.997807044696941	110	33297	91	84	54	38	21	11	0	0	0	0	0	0	33022	33029	33059	33075	33092	33102	294	294	294	294	294	294
M13_DUPUTRYEN	50_60	UKBB	M13_HALLUXVALGUS	-13.6097149853849	-13.6061264470763	-13.6028517195533	-13.5883020791267	-13.5742316414559	-13.5570306018667	2904.59598150493	2150.59169759711	2471.26836443309	2978.10440194144	3187.63532352686	5368.04103435305	0.996261462248504	0.994952065604067	0.995608145712131	0.996359476581565	0.996602297308678	0.997984938296933	436	33545	371	339	260	181	115	48	0	0	0	0	0	0	33314	33346	33425	33504	33570	33637	296	296	296	296	296	296
M13_DUPUTRYEN	50_60	UKBB	M13_HAMMERTOE	-11.8375507558264	3.07554239400887	-11.7492048464217	-11.7613087699347	-11.7122098622491	-11.6547814314319	2165.41111062361	1.00653284232872	1997.5578143102	2489.40018337227	2797.56755225979	4875.81477485784	0.995638263839686	0.00224625094629067	0.995307041914218	0.996230364312721	0.996659610912467	0.99809279848852	106	33321	94	78	60	40	24	11	1	1	0	0	0	0	33040	33056	33074	33094	33110	33123	292	292	293	293	293	293
M13_DUPUTRYEN	50_60	UKBB	M13_INTERVERTEB	-14.0304436637167	0.79084772505098	-14.0575968587746	-14.1243180748623	-14.1322207317715	-14.0912311774643	2234.46954949108	1.00488791276161	1868.05007651565	2200.93955084035	2191.87137171594	3153.44878775272	0.994990041004866	0.431281319904719	0.993995753232578	0.994879687646418	0.994855627591678	0.996434653251259	659	36634	511	445	365	268	199	97	1	1	0	0	0	0	36402	36468	36548	36645	36714	36816	379	379	380	380	380	380
M13_DUPUTRYEN	50_60	UKBB	M13_JOINTOTH	-14.5536645502328	-14.5748464047396	-14.5643347469102	-14.5972075042842	-14.6251076863501	2.26976279856785	2789.79391165165	2121.16163290945	2550.83044629061	2977.18533933977	3040.90317276578	1.00566598559585	0.995837652548579	0.994517648614859	0.995444387645934	0.996087969505863	0.99616261946736	0.0240096487181731	858	34022	696	606	431	315	213	108	0	0	0	0	1	1	33881	33971	34146	34262	34364	34469	303	303	303	303	302	302
M13_DUPUTRYEN	50_60	UKBB	M13_KNEEDERANGEMENTS	0.947501053771094	0.986223498467902	-14.1053323419665	-14.1206082291779	1.7089198410312	1.38866332883894	1.00840322928476	0.715919366470344	1445.94740793435	1620.77915063512	0.587241393056037	1.00567435469687	0.347420038865337	0.168338480643498	0.992216695888617	0.993048730442986	0.00361335450228832	0.167331845672757	1208	33667	895	819	711	585	430	206	5	4	2	3	4	1	33678	33754	33862	33988	34143	34367	297	298	300	299	298	301
M13_DUPUTRYEN	50_60	UKBB	M13_LOWBACKPAIN	-14.0445982476341	-14.026963615526	-14.0279496990637	-13.9878014705737	1.58395096065718	-13.9597797908631	2476.02028907703	1833.59115311842	2050.79134707261	2421.01283509058	1.00383854172718	3873.79349930905	0.995474226094456	0.993896246432658	0.99454230328286	0.995390115831506	0.114589929603884	0.997124712852685	543	36540	424	382	304	222	163	71	1	1	1	1	1	0	36280	36322	36400	36482	36541	36633	378	378	378	378	378	379
M13_DUPUTRYEN	50_60	UKBB	M13_LOWBACKPAINORANDSCIATICA	-13.010515276398	-12.9990711258946	0.954238323602362	-12.9692060961692	1.38529740435596	-12.908755147953	1265.83216926207	956.426429755451	1.00367074864432	1267.78949291611	1.00316420302049	2049.31885677849	0.991799302667662	0.989156051605357	0.341732129813175	0.991837959780921	0.167301140251418	0.994974121139714	705	43321	556	487	381	279	197	86	2	2	2	1	1	0	42991	43060	43166	43268	43350	43461	477	477	477	478	478	479
M13_DUPUTRYEN	50_60	UKBB	M13_MENISCUSDERANGEMENTS	1.01802367031936	1.0614803984205	-13.6870215239557	-13.69794811216	1.80701776490903	1.51074964968054	1.00856275190267	0.716044012653724	1217.08240859329	1372.29588312293	0.587083332941896	1.00567008657484	0.312792141302432	0.138227671988061	0.991027367661954	0.992035828455429	0.0020842437893939	0.133037238106585	1100	33639	826	757	656	525	382	177	5	4	2	3	4	1	33610	33679	33780	33911	34054	34259	298	299	301	300	299	302
M13_DUPUTRYEN	50_60	UKBB	M13_OSTEOCHONDRO	-13.8299278729982	1.25345702277933	-13.8903320818295	-13.9733801115316	-13.9647611917178	-13.9440894040855	1730.68228392665	0.712017570943603	1622.88032827309	2069.0282213494	2212.61510010259	3374.69285053753	0.99362415124308	0.0783349430578827	0.993170940577992	0.994611451219118	0.994964242368069	0.996703183820195	904	42915	776	624	424	273	177	85	2	2	0	0	0	0	42572	42724	42924	43075	43171	43263	469	469	471	471	471	471
M13_DUPUTRYEN	50_60	UKBB	M13_OSTEOPOROSIS	-12.6888111504583	-12.7091367169613	-12.7195594634247	-12.8421348357793	-12.9600773799841	-12.8435027409219	1572.21968257634	1307.21112297567	1738.49302723071	2739.6713736063	3135.38456284304	5823.93045199662	0.993560634866606	0.992242825936888	0.994162386955851	0.996259951580859	0.996701962392533	0.998240428122932	340	42343	322	238	129	58	28	11	0	0	0	0	0	0	41897	41981	42090	42161	42191	42208	464	464	464	464	464	464
M13_DUPUTRYEN	50_60	UKBB	M13_OTHCONN	-11.751355371017	-11.7796794955181	-11.719204127081	-11.759574536825	-11.8117164621366	-11.5172888026393	1725.21971717472	1417.61885207271	1787.2658640167	2252.77212993254	2904.2630258742	6016.83233664015	0.994565241504088	0.993370068247073	0.994768262952957	0.995835024666576	0.996754990805992	0.998472707765155	113	43633	103	81	53	32	15	5	0	0	0	0	0	0	43156	43178	43206	43227	43244	43254	487	487	487	487	487	487
M13_DUPUTRYEN	50_60	UKBB	M13_OTHERBONE	-12.1508830923696	1.77816114899262	-12.147907956734	-12.1885085311356	-12.0784963184043	-12.0601965582977	1407.24104397929	1.0036763984446	1212.33947020313	1364.68036004943	1337.52607095309	2147.1811763149	0.993110717177178	0.0764530288570089	0.992005155117312	0.992873867193834	0.992794821008986	0.995518499256288	260	41620	201	166	131	103	84	39	1	1	0	0	0	0	41220	41255	41290	41318	41337	41382	458	458	459	459	459	459
M13_DUPUTRYEN	50_60	UKBB	M13_OTHERJOINT	0.219820820740536	0.995657983902922	-14.1845667956633	0.0892123706492984	0.772654578533122	1.58045473248489	1.00689409227706	0.510848042268394	1115.73534912945	1.00558839042029	0.714278242744188	0.714020793000836	0.827183117762712	0.0512918832882129	0.989856607129833	0.929307149423208	0.279373529884401	0.0268661150912554	2546	34813	1971	1783	1429	1121	792	385	7	7	3	3	3	2	35062	35250	35604	35912	36241	36648	319	319	323	323	323	324
M13_DUPUTRYEN	50_60	UKBB	M13_POLYARTHROPATHIES	-13.034770061313	0.667765223711238	0.956102421928067	0.640824574308506	0.774244900942261	-13.2149089057612	871.806982806604	0.713982439752752	0.714056134912887	1.00494719609324	1.00434144906704	1826.5040135318	0.988070921068952	0.349649989163421	0.180579218064551	0.523688585678989	0.440767341622354	0.994227289006185	1508	35163	1260	1058	790	545	333	137	5	5	3	1	1	0	35072	35274	35542	35787	35999	36195	334	334	336	338	338	339
M13_DUPUTRYEN	50_60	UKBB	M13_RHEUMA	-12.8112678597122	-12.8047233294526	-12.7819670051345	-12.7484166672596	-12.8315755821531	-12.8549146937115	2149.42525637237	1661.47084318599	1929.06637157307	2502.33352978705	2733.13556809079	4025.55404503158	0.99524437880471	0.993850876195139	0.994713266658258	0.99593510588772	0.996254090518904	0.99745209717273	275	33552	231	194	148	89	56	26	0	0	0	0	0	0	33299	33336	33382	33441	33474	33504	297	297	297	297	297	297
M13_DUPUTRYEN	50_60	UKBB	M13_RHEUMA_INCLAVO	-12.8379331245336	-12.8221597206131	-12.8061179893209	-12.7631442295676	-12.8405918386671	-12.8730268681436	1885.65214587507	1467.67244026674	1669.39049383506	2164.09511155765	2398.833635513	3575.16147733111	0.994567868986942	0.99302945748857	0.993879380736382	0.995294358071856	0.995729065616834	0.997127076004857	275	43662	231	194	148	89	56	26	0	0	0	0	0	0	43217	43254	43300	43359	43392	43422	489	489	489	489	489	489
M13_DUPUTRYEN	50_60	UKBB	M13_SCIATICA	-12.5933473414537	-12.6194963908651	2.32982888180661	-12.5275082064335	-12.4704541024932	-12.2942131391558	1855.22210194299	1452.81217079714	1.00462492397508	2046.73948846555	2367.8118244584	3159.09398696182	0.994583958310139	0.993069458722153	0.0203894409914343	0.995116406836625	0.995797834653181	0.996894888809696	212	36370	174	140	98	70	42	20	1	1	1	0	0	0	36029	36063	36105	36133	36161	36183	378	378	378	379	379	379
M13_DUPUTRYEN	50_60	UKBB	M13_SPINSTENOSIS	-13.1796612485067	1.60497050429546	-13.1903294378211	-13.2875331830888	-13.2650739836463	-13.2962232686934	2069.74837208584	1.00423399717855	1981.49579600627	2447.78822821798	2648.58446020041	4753.62384851888	0.994919296808104	0.109997647399454	0.994688718237246	0.995668797901895	0.996003920720287	0.997768263167656	268	36475	224	185	125	85	60	19	1	1	0	0	0	0	36139	36178	36238	36278	36303	36344	379	379	380	380	380	380
M13_DUPUTRYEN	50_60	UKBB	M13_SPONDYLOPATHY	-13.9758924838427	0.985659433976781	0.544628172887923	-13.9693951830401	0.929703019223028	-13.9759746300008	1632.45199770985	0.71327947109166	1.00423285503746	1653.16585964314	1.00352504140023	2994.57970878885	0.993169163545613	0.167011650441738	0.58758943072474	0.993257886356439	0.354218772810751	0.996276214032733	1102	37219	900	770	590	435	304	113	4	4	2	1	1	0	37029	37159	37339	37494	37625	37816	388	388	390	391	391	392
M13_DUPUTRYEN	50_60	UKBB	M13_SPONDYLOSIS	1.21334111398937	0.655706568607496	0.905668337384701	-12.9475497623719	1.19825061676542	-13.0272571282967	1.00507924056269	1.0045135374167	1.00430719469809	1173.55647200419	1.00355413131962	2097.96773443515	0.22735150859316	0.513910814449522	0.367171526556484	0.991197321365524	0.2324752458103	0.995045595618034	772	36893	627	545	424	316	228	87	4	3	2	1	1	0	36650	36732	36853	36961	37049	37190	384	385	386	387	387	388
M13_DUPUTRYEN	50_60	UKBB	M13_SYSTCONNECT	-11.8035725848415	-11.8193295672073	-11.7968414751339	-11.8165355912992	-11.9354160964294	-11.9499961611655	1404.42636986359	1143.24425707925	1385.53994710977	1672.90560941774	1847.16892317887	3417.81946933637	0.993294217727164	0.991751288027252	0.993206688860025	0.994364205094467	0.994844533250103	0.997210297940615	173	43704	152	120	84	57	32	10	0	0	0	0	0	0	43237	43269	43305	43332	43357	43379	488	488	488	488	488	488
M13_DUPUTRYEN	50_60	UKBB	MIGRAINE_UNSPE	-12.7987452553161	1.48776738122718	1.77947763043123	-12.801152097882	-12.7402354346024	-12.8802399298505	1656.78278174261	1.00445532104851	1.00417739146078	1739.14067875039	1830.48033647546	3426.85480669796	0.993836355748251	0.138561730957142	0.0763821116435195	0.994127128692845	0.994446728063092	0.997001063376832	416	43661	339	299	237	163	108	36	2	2	1	0	0	0	43246	43286	43348	43422	43477	43549	490	490	491	492	492	492
M13_DUPUTRYEN	50_60	UKBB	MULTIMORB	-0.130049827837257	-0.6331771557351	0.0849492334063991	-14.1395041516698	0.159949383329436	-14.1007587387073	0.714697607244404	0.713444193502883	0.585019951701665	854.277677834578	0.712634299543888	1475.27960537099	0.855610327502074	0.374813210327672	0.8845471136919	0.986794484660081	0.822408680916527	0.992373915866132	4850	35048	4068	3412	2536	1749	1149	479	8	6	4	1	2	0	35475	36131	37007	37794	38394	39064	347	349	351	354	353	355
M13_DUPUTRYEN	50_60	UKBB	N14_ABNORMALBLEED	-14.0432008652593	-14.0371459700098	-14.0348990514419	-14.0275716579214	-14.0209482056659	-14.0213885938078	5399.96923301327	4002.07260178216	3963.17223844923	4121.12768848903	3843.39976816906	5494.4418714767	0.997925017710079	0.997201450299065	0.997174433714795	0.99728415082351	0.997089276691898	0.997963862827374	244	16787	153	159	158	141	115	52	0	0	0	0	0	0	16780	16774	16775	16792	16818	16881	98	98	98	98	98	98
M13_DUPUTRYEN	50_60	UKBB	N14_ACUTERENFAIL	-13.1344410929523	-13.1873969157678	-13.2003657915241	-13.100053076411	-13.171454088494	-12.8235762753681	1451.64768906987	1222.60249965101	1698.59523499531	2482.6393688372	3088.58183889032	7426.47291007434	0.992780875928098	0.991393918814864	0.993799428003166	0.995789851026122	0.996597380754584	0.998622262739829	497	42485	474	287	155	75	36	10	0	0	0	0	0	0	42038	42225	42357	42437	42476	42502	470	470	470	470	470	470
M13_DUPUTRYEN	50_60	UKBB	N14_BENIGNMAMDYSP	-14.025871898753	-14.0248566848156	-14.0235636123373	-14.0215656904541	-14.0178350168905	-14.0168472163137	5493.66642274329	3871.0805066878	3920.67269081516	3766.29693177237	3537.88954785872	5414.94232575449	0.997962924280272	0.997109284574026	0.997146111925768	0.997029558438423	0.996838628023856	0.997934638483194	252	21669	157	159	151	147	130	64	0	0	0	0	0	0	21631	21629	21637	21641	21658	21724	133	133	133	133	133	133
M13_DUPUTRYEN	50_60	UKBB	N14_BREAST	-14.5509583924128	-14.5459164799501	-14.5445310619138	1.28089154165364	-14.53862519532	-14.5350250605708	3712.54173138804	2689.88039769548	2733.81082744298	1.01564315251601	2481.09528328684	3607.79825892238	0.996872774459835	0.995685345107728	0.995755082276972	0.20725013459219	0.995324613983258	0.99678550742536	872	21862	545	537	510	495	442	239	1	1	1	1	0	0	22054	22062	22089	22104	22157	22360	134	134	134	134	135	135
M13_DUPUTRYEN	50_60	UKBB	N14_BREASTDISOTH	-14.2001258612495	-14.1955967789061	-14.1940056152058	1.90351893053996	-14.1923445915029	2.51940954509174	4163.29894566554	3096.36720125038	3190.83182912256	1.0150076796491	2978.1611631742	1.01441639471357	0.997278591000534	0.996342033393432	0.996450724703629	0.060741300495838	0.996197717601365	0.0130060015638106	447	21741	277	266	257	253	221	116	1	1	1	1	0	1	21777	21788	21797	21801	21833	21938	133	133	133	133	134	133
M13_DUPUTRYEN	50_60	UKBB	N14_CALCUKIDUR	-12.7116128523265	1.55282097953331	1.10543472713782	-12.7035194620001	-12.6534231279462	-12.7622999596572	1164.51148043471	0.712602123212414	1.00400656526844	1197.84433154995	1104.17867347926	1885.78737384823	0.991290598339752	0.0293253145564321	0.270886470846436	0.991538339515466	0.990856778679498	0.994600258486393	448	42841	345	306	242	175	140	60	3	3	1	0	0	0	42463	42502	42566	42633	42668	42748	478	478	480	481	481	481
M13_DUPUTRYEN	50_60	UKBB	N14_CERVICAL_DYSPLASIA_ALL	-13.0149630575601	-13.0134364792981	-13.0153897273651	-13.0153081706204	-13.012429177907	-13.0089891437203	5040.48254812841	3634.67279625913	3497.37564634679	3242.79233265446	2720.37367908805	3283.76814017968	0.997939795159538	0.997143292271909	0.997030700846571	0.996797610054283	0.996183474047115	0.996839105565282	150	23906	71	66	77	81	86	59	0	0	0	0	0	0	23839	23844	23833	23829	23824	23851	146	146	146	146	146	146
M13_DUPUTRYEN	50_60	UKBB	N14_CERVICAL_HSIL	-13.0104181593441	-13.0085926877846	-13.0112881797284	-13.0113987902895	-13.0093988199389	-13.0068964590483	6394.38882741212	4372.256402696	4296.33795204264	4035.44706630403	3328.23812595001	3927.9510362511	0.998376575948598	0.9976260907426	0.997583642115321	0.997427403692602	0.996881241173586	0.997357914391803	103	24030	45	43	51	55	59	45	0	0	0	0	0	0	23941	23943	23935	23931	23927	23941	147	147	147	147	147	147
M13_DUPUTRYEN	50_60	UKBB	N14_CHRONKIDNEYDIS	-13.0487562147433	0.936582216667623	-13.0068258122773	-13.0163125654445	-13.0614660675549	-13.0518121605477	1386.20721609843	1.00341241062046	1288.53846317474	1597.2325208283	1787.45951610432	3233.62633945046	0.992489400398581	0.350614986164865	0.991946092756624	0.993497878519066	0.994169686486184	0.99677952550974	502	42270	438	353	251	160	99	31	1	1	0	0	0	0	41870	41955	42057	42148	42209	42277	463	463	464	464	464	464
M13_DUPUTRYEN	50_60	UKBB	N14_CYSTITIS	1.99499864178823	-12.8465966404296	-12.8311117704282	1.70319120785928	-12.7817694523484	-12.7470492145492	1.00621967054861	1202.75291138372	1287.15173948967	1.00483447101425	1344.87095558864	1887.34761348386	0.0474046262218835	0.991477961824255	0.992046332915941	0.0900760287797102	0.992416950538711	0.994611169469787	518	39252	362	351	306	251	212	118	1	0	0	1	0	0	38973	38984	39029	39084	39123	39217	434	435	435	434	435	435
M13_DUPUTRYEN	50_60	UKBB	N14_CYSTKID	2.76308035238408	-11.4293716646338	-11.3687741638463	-11.3361611258286	-11.3968062812754	-10.6874986459037	1.0042977077257	1009.99479189401	1325.23447971347	1817.0190101534	1913.07600917325	3753.30283512694	0.00593671819161731	0.990971117243071	0.993155280624422	0.995022127333906	0.995246774333898	0.997728033411072	107	43578	97	73	41	23	15	5	1	0	0	0	0	0	43103	43127	43159	43177	43185	43195	484	485	485	485	485	485
M13_DUPUTRYEN	50_60	UKBB	N14_DYSPLACERVUT	-13.1650804995258	-13.165637549871	-13.1654677715608	-13.1649150180757	2.6810348464044	-13.1636807044884	5381.45289383868	3590.76872972678	3370.96676802302	3198.45078630947	1.01930551724765	3787.8437389138	0.998048072852822	0.997074544146808	0.996883832594964	0.996715893574867	0.00853204953182353	0.997227162158766	150	16767	77	78	92	91	94	51	1	1	1	1	1	0	16741	16740	16726	16727	16724	16767	98	98	98	98	98	99
M13_DUPUTRYEN	50_60	UKBB	N14_ENDOMETRIOSIS	-14.0491867521687	-14.0417346515354	-14.04491667211	-14.0385177432495	-14.0310580898939	-14.0208723099762	5635.2713575225	4076.74046533541	3785.67688464583	3825.27144804	3412.38888336441	4985.13457020443	0.998010811391667	0.997251809079327	0.997039843387459	0.99707181788993	0.996719268096786	0.997755923608746	270	16807	142	147	173	176	147	83	0	0	0	0	0	0	16837	16832	16806	16803	16832	16896	98	98	98	98	98	98
M13_DUPUTRYEN	50_60	UKBB	N14_ENDOMETRIOSIS_UTERUS	-14.0281764917407	-14.0206562365642	-14.0238357092591	-14.0206671664571	-14.0160254141851	-14.0105965627171	6694.59934474101	4971.25059747166	4902.55887865989	5178.38386370969	4805.20733616083	7305.64243664222	0.998328076607504	0.997749690929189	0.997717643578997	0.997839700475926	0.997672700959228	0.998469835893339	158	16781	101	97	103	93	73	38	0	0	0	0	0	0	16740	16744	16738	16748	16768	16803	98	98	98	98	98	98
M13_DUPUTRYEN	50_60	UKBB	N14_FEMALEGENINF	-14.0376185198565	-14.0330714080623	-14.0322767690476	-14.0293128011171	-14.0271835884074	-14.0261250995577	4017.53381409909	3037.49704654716	3052.81235700366	3118.66721205257	2938.32018394547	4483.56412736493	0.99721212643989	0.996313829769963	0.996332530056669	0.996410731390062	0.996191010507648	0.997503947731522	412	23682	261	258	246	223	187	92	0	0	0	0	0	0	23685	23688	23700	23723	23759	23854	148	148	148	148	148	148
M13_DUPUTRYEN	50_60	UKBB	N14_FEMALEGENNONINF	0.59997940176342	-16.1493935443859	-16.1465078014094	-16.1412989822956	0.0180600584364413	0.741561005282132	1.02589880876565	3168.51462795842	3228.06830072736	3418.24472351441	1.01525454591017	1.01353496178599	0.5586600628167	0.995933332333946	0.996009069708181	0.996232322016602	0.985807419510831	0.464377312215842	2833	17720	1892	1857	1770	1557	1242	658	2	1	1	1	2	1	18555	18590	18677	18890	19205	19789	104	105	105	105	104	105
M13_DUPUTRYEN	50_60	UKBB	N14_FEMALE_GENITAL_DYSPLASIA_ALL	-13.1763246682637	-13.1753379056466	-13.1756139449506	-13.1759683981544	2.39673925222914	-13.1713263682427	4590.94006961693	3118.34273891074	2924.52487755364	2866.02150643378	1.01597233140836	3017.9464050485	0.997710017680881	0.996628860807989	0.996405370505071	0.996331896078589	0.018321314425141	0.996517776268372	220	23420	107	108	127	127	131	84	1	1	1	1	1	0	23390	23389	23370	23370	23366	23413	142	142	142	142	142	143
M13_DUPUTRYEN	50_60	UKBB	N14_FEMALE_GENITAL_HSIL	-13.0120425875891	-13.0094491680196	-13.0119091573445	-13.0122435645607	-13.0101944605184	-13.0073917519529	6052.37270276617	4008.60120381781	3886.11493640426	3828.66356112224	3208.32390329712	3758.49905943421	0.99828462317224	0.997410562965322	0.997328441851543	0.997288283995524	0.99676447729221	0.997238691250432	114	24014	52	51	61	62	63	48	0	0	0	0	0	0	23929	23930	23920	23919	23918	23933	147	147	147	147	147	147
M13_DUPUTRYEN	50_60	UKBB	N14_FEMGENPAIN	-14.0410708261766	-14.0335276571847	-14.0342491491899	-14.0317518467049	-14.024430301403	-14.0174583193009	7068.00836677526	4904.77493498506	4607.32030386482	4368.71320941559	3736.14703601085	4910.72302719693	0.998414950056761	0.997717098149814	0.997569586513715	0.997437300556605	0.997004975975118	0.997722474200935	197	16782	90	97	115	130	123	75	0	0	0	0	0	0	16791	16784	16766	16751	16758	16806	98	98	98	98	98	98
M13_DUPUTRYEN	50_60	UKBB	N14_FEMGENPROL	-14.5299467252628	-14.5282335287921	1.39099474113822	1.64446834249057	-14.5250749542042	-14.5242209499357	3386.79559392958	2588.95831171422	1.01744574321002	1.01629676921107	3471.84979323206	5538.4019194975	0.996576945883925	0.995522603690492	0.171580205496699	0.105641358023913	0.996661923777653	0.997907584436985	726	17234	583	535	437	338	221	92	1	2	2	1	0	0	17276	17324	17422	17521	17638	17767	100	99	99	100	101	101
M13_DUPUTRYEN	50_60	UKBB	N14_GENITOURINARY	1.13961263553033	0.411361876206378	-1.16745877924077	0.464110397160699	0.137086783512427	-0.106353422811336	0.392986759182743	0.420008242806515	1.00496840651773	0.509892487503222	0.585133893605249	1.00456896557579	0.00373311023834375	0.327375552881551	0.245362609590065	0.362710575865836	0.814765469116436	0.915685728667129	6155	30356	4515	4079	3478	2869	2221	1135	17	10	7	7	4	1	31651	32087	32688	33297	33945	35031	328	335	338	338	341	344
M13_DUPUTRYEN	50_60	UKBB	N14_GLOMERULAR	-12.0575251950448	-12.0357015680669	-12.0496606936068	-12.0960081378109	-12.1401782683646	-12.3431098257547	1739.91984234973	1314.38972576489	1586.58256730536	1930.75092219861	1972.91136644365	3108.14808667628	0.994470758963428	0.992693973429375	0.993940343222855	0.995001346421215	0.995090301651863	0.996831440908853	121	43722	101	85	59	41	26	14	0	0	0	0	0	0	43251	43267	43293	43311	43326	43338	491	491	491	491	491	491
M13_DUPUTRYEN	50_60	UKBB	N14_GLOMER_NEPHRITIS	-12.0543379598509	-12.0361704926836	-12.0303255810132	-12.0996075330375	-12.1054722263449	-12.3383372906644	1925.96647935598	1379.24936223741	1684.24515291192	2090.06869503541	2041.50891774593	3138.51088597432	0.995006191718367	0.993037261439746	0.994300871578008	0.995380995781786	0.995268836346974	0.996863307527	100	43746	82	74	51	35	24	12	0	0	0	0	0	0	43272	43280	43303	43319	43330	43342	492	492	492	492	492	492
M13_DUPUTRYEN	50_60	UKBB	N14_HYDRONEPHR	-12.3584508878358	2.33270246596737	-12.4019899680731	-12.370754770743	2.6301639411823	-12.3210287225043	1396.95000267746	0.713575772179226	1258.4698576428	1556.63709630357	1.0037656452994	2701.4049981471	0.992941416286703	0.00107915865039309	0.992137121050278	0.993659196247756	0.00878532606169194	0.996360884608653	253	41060	208	158	124	83	53	20	2	2	1	1	1	0	40653	40703	40737	40778	40808	40841	450	450	451	451	451	452
M13_DUPUTRYEN	50_60	UKBB	N14_KIDUROTH	2.19747193939436	-12.7715782352486	-12.7035195021465	-12.6484292050719	-12.6151867987559	-12.2732520632173	1.00415094053355	1421.06552469298	1761.25038401682	2314.53098660509	2565.96430917187	3397.48466857719	0.0286413464966009	0.992829248381249	0.994245080491977	0.995639748956192	0.996077333502023	0.997117686174124	213	43731	185	144	91	58	33	16	1	0	0	0	0	0	43270	43311	43364	43397	43422	43439	488	489	489	489	489	489
M13_DUPUTRYEN	50_60	UKBB	N14_LUMPNASBREAST	-14.0423737011194	-14.0332427112403	-14.0338763091827	-14.032031297184	-14.0274932242272	-14.0232114187871	4604.85744927389	3316.38508152533	3377.20101232172	3425.17963708887	2812.32319434853	4253.38030447083	0.997566878903101	0.996623771363159	0.996684419740362	0.996731292662635	0.996020274666712	0.9973694137809	336	21670	199	207	198	194	192	110	0	0	0	0	0	0	21674	21666	21675	21679	21681	21763	133	133	133	133	133	133
M13_DUPUTRYEN	50_60	UKBB	N14_MALEGEN	1.44226214205711	0.589366681379364	-14.4763809575882	1.21717173900767	0.831256376236235	-14.4790056028957	0.512996646255162	0.586893233915241	1254.41473911776	0.586962110297542	0.714147111361111	2426.07533736072	0.00493194364889145	0.315275246052864	0.990792339944762	0.0381090161048185	0.244430175303697	0.995238191383032	1478	17258	1211	1045	778	565	402	182	10	6	5	5	2	0	17242	17408	17675	17888	18051	18271	273	277	278	278	281	283
M13_DUPUTRYEN	50_60	UKBB	N14_MENORRHAGIA	2.82199394296857	-15.2091151430375	-15.2162412214006	-15.2160356221492	-15.2146406371174	1.7183209692213	1.11565133201304	5381.61044585203	4568.45462697555	4152.27270419375	3441.01953559106	1.01542861650545	0.0114238625163658	0.997745079818696	0.99734247519399	0.997076152364624	0.996472124850721	0.0906054693770241	665	16751	262	327	438	502	465	269	1	0	0	0	1	1	17054	16989	16878	16814	16851	17047	99	100	100	100	99	99
M13_DUPUTRYEN	50_60	UKBB	N14_MENSIRREG	-13.6907782595794	-13.6600424542336	2.04313814679973	-13.6246901828879	-13.6021569797659	-13.5800711720155	4735.86558107856	2905.88718899312	1.02328325862891	2367.88782843565	2055.42203276396	2595.2342131132	0.99769342157276	0.996249304902603	0.0458632567004671	0.995409043525257	0.994719881532941	0.995824931861257	386	23645	168	205	256	269	256	154	0	1	1	0	0	0	23717	23680	23629	23616	23629	23731	146	145	145	146	146	146
M13_DUPUTRYEN	50_60	UKBB	N14_MESNRUIRREG	2.39216823030185	-14.8656766399409	1.19025373452339	-14.7476125564506	-14.6817577835733	1.31715004980647	1.09329824999341	3521.68978063281	1.03672110246336	2669.63221652167	2186.69058848671	1.01533703190794	0.0286674930556511	0.996631997878388	0.250929578834851	0.995592339481542	0.994642927577439	0.194543798095418	983	16752	414	512	651	729	668	385	1	1	1	0	1	1	17220	17122	16983	16905	16966	17249	100	100	100	101	100	100
M13_DUPUTRYEN	50_60	UKBB	N14_NEUROMUSCDYSBLADD	-12.8368397896343	-12.7562077455775	-12.8051507738738	-12.7867499176251	-12.7476375220123	-12.8616340639852	2829.27269812698	2001.32530733446	2087.27295805777	2234.04929509816	2050.56576407378	3346.7864173635	0.996379889028165	0.99491441383267	0.995105111685076	0.995433272371783	0.995039867615735	0.996933752947643	157	38998	113	111	100	81	72	37	0	0	0	0	0	0	38609	38611	38622	38641	38650	38685	433	433	433	433	433	433
M13_DUPUTRYEN	50_60	UKBB	N14_OBSTRUREFLUROPATH	-12.1964230404127	2.23616623415295	-12.2226139493617	-12.1910217535437	2.5413334549	-12.0895426464727	1232.92909940877	0.713467653112104	1098.45235168495	1352.00491291748	1.00369396014415	2244.52064288497	0.992107268020635	0.0017231025920502	0.991122023900612	0.992805576270504	0.0113420324466149	0.995702417434116	283	41111	234	177	135	92	58	24	2	2	1	1	1	0	40708	40765	40807	40850	40884	40918	450	450	451	451	451	452
M13_DUPUTRYEN	50_60	UKBB	N14_ORHCEPINDIDYMITIS	-13.0117108881775	-13.0109119676972	-13.0103737944691	-13.0099624280225	-13.0087442584911	-13.0079371192477	2721.53598781688	1979.90161618062	2071.42386116162	2218.68731530789	2151.95974765232	3628.19605013471	0.996185314571501	0.994756743982272	0.994988612266584	0.995321382783745	0.995176762485913	0.997139402111352	106	15697	81	74	70	55	43	17	0	0	0	0	0	0	15472	15479	15483	15498	15510	15536	250	250	250	250	250	250
M13_DUPUTRYEN	50_60	UKBB	N14_OTHBLADD	2.00502198410102	-12.6960386357627	1.0836329508822	1.54679622981467	-12.7045312223491	-12.7605869679212	0.713583101899297	834.073399525639	1.00392650142848	1.00393820967644	1254.56861365517	2346.27204214128	0.00495731182129961	0.98785528702548	0.280411809923995	0.12338287309293	0.991920269680094	0.995660594784944	547	39603	450	391	290	199	132	53	3	1	1	1	0	0	39258	39317	39418	39509	39576	39655	439	441	441	441	442	442
M13_DUPUTRYEN	50_60	UKBB	N14_OTHDISMALEGEN	1.53612425104314	0.920518133443074	-13.5318913686938	-13.531202570135	1.86122310948727	-13.5282987412976	1.00839801952923	1.0069143928078	1441.33970484303	1502.19574552621	0.716374418319225	2322.66243090325	0.127675843856475	0.360613331747979	0.992509240842407	0.992813059378981	0.00937370997213243	0.995352764342372	401	15828	285	257	234	206	151	77	2	1	2	2	2	0	15686	15714	15737	15765	15820	15894	256	257	256	256	256	258
M13_DUPUTRYEN	50_60	UKBB	N14_OTHFEMPELINF	-13.0222015557432	-13.0185918228992	-13.019054782076	-13.015854189985	-13.0149216705052	-13.0150255287055	3334.87390375013	2602.59512395529	2600.35974171855	2572.99287047891	2401.0266613723	3825.1968968062	0.996884383798576	0.99600887206561	0.996005299096384	0.995963803502634	0.995675035860743	0.997285246179021	219	23612	137	136	132	120	104	47	0	0	0	0	0	0	23547	23548	23552	23564	23580	23637	147	147	147	147	147	147
M13_DUPUTRYEN	50_60	UKBB	N14_OTHNONINFCERVIX	-14.0182223553454	-14.0169206900169	-14.015640012008	-14.0157092117666	-14.0133697264424	-14.0104876301347	5926.20738847165	4172.2432622047	4847.33122198463	5721.96045202652	5417.02275199979	8297.61182405027	0.998112635616113	0.997319460331624	0.997692988846587	0.998045616200968	0.997935943895637	0.998652775437723	164	16826	125	121	103	73	54	26	0	0	0	0	0	0	16767	16771	16789	16819	16838	16866	98	98	98	98	98	98
M13_DUPUTRYEN	50_60	UKBB	N14_OTHNONINFUTER	-15.0551535468429	-15.0498647264824	-15.0471576949096	-15.0449576138585	-15.039880157576	-15.0411999791862	5551.55970445263	4154.91601127355	4371.19554345766	4661.4772675318	5107.95129546896	8074.08329451825	0.997836236933143	0.997109922699551	0.997253412486741	0.997424825249955	0.997650707663257	0.998513622678868	493	16937	365	357	307	262	175	78	0	0	0	0	0	0	16965	16973	17023	17068	17155	17252	100	100	100	100	100	100
M13_DUPUTRYEN	50_60	UKBB	N14_OTHNONINFVULV	-13.0121326448922	-13.0115751526067	-13.0111169649386	-13.0114272172747	-13.0106531489691	-13.0097945325311	3668.90725382709	2775.04616385708	3489.28139748058	3957.33358291639	3814.63821516003	6137.88559973119	0.997170231554754	0.996258910204252	0.997024789890946	0.997376617874597	0.997278646476804	0.9983088139628	143	16861	117	110	70	54	36	20	0	0	0	0	0	0	16789	16796	16836	16852	16870	16886	98	98	98	98	98	98
M13_DUPUTRYEN	50_60	UKBB	N14_OTHPENIS	-13.1725450725627	-13.1719702945344	-13.1720108508926	2.54759954710528	-13.1718293367238	-13.1713965847449	2238.53783481411	1661.17933482599	2004.18243874932	1.00675584012487	2725.22050231935	5215.47005151939	0.995304922024814	0.993673409376415	0.994756131862441	0.0113898829227998	0.996143593394511	0.997984986452948	162	15790	140	117	86	54	36	12	1	1	1	1	0	0	15554	15577	15608	15640	15658	15682	257	257	257	257	258	258
M13_DUPUTRYEN	50_60	UKBB	N14_OVARYCYST	-14.0510954389304	-14.0480635895051	-14.0495292825282	-14.046894431102	-14.0375997966368	-14.029707560741	4424.91428814042	3119.47579877643	3284.14792408153	3309.49220543578	3074.36041472686	4311.22589137131	0.997466361483674	0.996406865805439	0.996586673752835	0.996613448273489	0.996356853550325	0.997403507127711	377	16895	226	231	224	209	175	102	0	0	0	0	0	0	16945	16940	16947	16962	16996	17069	101	101	101	101	101	101
M13_DUPUTRYEN	50_60	UKBB	N14_PHIMOSIS	-13.5144667115174	1.64217026565562	-13.512763906758	-13.5140343785771	-13.5115745513519	-13.5130429299186	2611.0834900447	1.00756981668762	2135.57214125841	2639.71960551372	2393.27299047863	4235.04717245062	0.99587032117751	0.103136854119719	0.994951444840755	0.995915250899493	0.99549544932798	0.997454141692107	182	15767	141	124	106	73	60	27	1	1	0	0	0	0	15555	15572	15590	15623	15636	15669	252	252	253	253	253	253
M13_DUPUTRYEN	50_60	UKBB	N14_POLYPFEMGEN	-15.1050353477795	-15.0946016953589	-15.0899764375863	-15.0890314260441	-15.080423633446	-15.0694660023721	4345.22082292147	3176.49150154095	3306.73550794076	3615.14409142336	3619.68524186349	5339.8382853961	0.997226366458188	0.99620848841832	0.996358941498265	0.996669767524629	0.996675842904869	0.99774830666015	970	17052	703	675	603	510	371	191	0	0	0	0	0	0	17221	17249	17321	17414	17553	17733	98	98	98	98	98	98
M13_DUPUTRYEN	50_60	UKBB	N14_POSTMENBLEED	-14.5296656919934	-14.5278467937037	1.36082626573712	-14.5249042394502	-14.5222398964539	-14.5242294053387	3276.50156980328	2446.4484672639	1.01603771672734	3640.81431497882	4552.30591850815	12051.8333243302	0.996461787767635	0.995261916739024	0.180457991587973	0.996816875266	0.997454685261447	0.999038432138661	701	17028	658	587	427	249	117	24	1	1	1	0	0	0	16970	17041	17201	17379	17511	17604	100	100	100	101	101	101
M13_DUPUTRYEN	50_60	UKBB	N14_PROSTATITIS	2.36033104834529	-13.1694256764637	-13.1692140140582	2.46458394079374	-13.1693185891769	-13.1693037036561	1.00772652286056	1783.03729682342	2059.96340220848	1.00701693530776	2370.85345549952	3408.98592877209	0.019168706575841	0.994106917502464	0.994899209881168	0.0143886808581038	0.995568033983626	0.99691768807909	145	15831	113	103	76	54	44	26	2	1	1	1	0	0	15609	15619	15646	15668	15678	15696	252	253	253	253	254	254
M13_DUPUTRYEN	50_60	UKBB	N14_PROSTHYPERPLA	1.75888093919691	0.142176446082772	-13.5226223573202	1.18344724320612	-13.5208537221909	-13.5189785358561	0.588330077958103	1.00550723168068	1192.3135468492	1.00557464474726	1738.33300589464	3044.23527303919	0.00279328479406257	0.887555742719184	0.990950987409756	0.239240803521964	0.993794070743819	0.996456729578913	699	16919	642	518	317	186	102	36	5	2	1	1	0	0	16705	16829	17030	17161	17245	17311	266	269	270	270	271	271
M13_DUPUTRYEN	50_60	UKBB	N14_RENALCOLNAS	-13.2519134984718	-13.3017128938087	-13.2592688124449	-13.2184808747067	-13.2226418403872	-13.2085451566899	2629.40590331423	1975.97862061103	2032.98946924439	2272.38136598143	2092.85960798881	2882.35753231499	0.995978767520684	0.994628913955843	0.994796190029145	0.995358718177599	0.994959016099529	0.996343667554268	175	42568	122	108	105	83	71	43	0	0	0	0	0	0	42147	42161	42164	42186	42198	42226	474	474	474	474	474	474
M13_DUPUTRYEN	50_60	UKBB	N14_RENALTUB	0.539141816636911	1.17810825013296	-13.1444000528136	-13.1044928027123	1.18200591949151	-13.0579848162411	1.00407775407102	0.583236752121668	900.413955227291	1134.25654189966	1.00295179511285	2137.91378162592	0.591300592737061	0.0433887213058276	0.988352755625529	0.990781944389416	0.23858651559857	0.995126697909624	1231	42819	1080	798	554	348	216	79	4	3	1	1	1	0	42493	42775	43019	43225	43357	43494	473	474	476	476	476	477
M13_DUPUTRYEN	50_60	UKBB	N14_RENFAIL	-14.0831442252696	0.381562507497367	-14.0713755132148	-14.0341200185955	-14.1022132220019	-14.025017482199	1724.73368278607	1.00320539359812	1737.75086976348	2256.10437227447	2540.79367329189	4719.45983299607	0.99348502404025	0.703690554970038	0.993539228911475	0.9950367830449	0.995571509583691	0.99762889634847	902	43143	818	583	376	225	136	43	1	1	0	0	0	0	42749	42984	43191	43342	43431	43524	477	477	478	478	478	478
M13_DUPUTRYEN	50_60	UKBB	N14_TUBULOINTNEPHRNAS	-11.84898070467	-11.8702854324441	-11.8371343877266	-11.768482179987	-11.7924527098361	-11.7446478570567	1783.96614244984	1412.65749262382	1643.61150043992	2043.03448116602	2210.28248485825	2912.64184078376	0.994700544461467	0.993295610525012	0.994253760620981	0.995403974629576	0.995743091040296	0.996782698211687	125	40851	102	77	62	40	28	14	0	0	0	0	0	0	40428	40453	40468	40490	40502	40516	446	446	446	446	446	446
M13_DUPUTRYEN	50_60	UKBB	N14_URETHRALSTRICT	-12.5329677943014	1.75604894935895	-12.5007031483239	-12.5130878138207	-12.5743602971468	-12.532445766088	1689.89199384137	1.00423369932777	1422.4652069628	1721.42040189067	1781.92113956788	2571.66843607284	0.994082598254705	0.0803522799567264	0.992988236471089	0.994200189773425	0.994369669647801	0.996111705044632	199	39172	159	143	114	80	53	27	1	1	0	0	0	0	38779	38795	38824	38858	38885	38911	432	432	433	433	433	433
M13_DUPUTRYEN	50_60	UKBB	N14_URETHRAOTH	0.876879941667971	0.353329237429138	-13.936861122731	1.59786145746254	-13.8690839584205	-13.7902316907571	1.00476053019461	1.00413127562596	1447.31538017672	0.712867439680933	1654.04029669419	2515.30556367106	0.382812820645285	0.724931601866988	0.992316923721344	0.0249965110505586	0.993309837543711	0.99562559794186	1190	40198	934	780	614	483	336	154	3	2	1	2	0	0	40010	40164	40330	40461	40608	40790	441	442	443	442	444	444
M13_DUPUTRYEN	50_60	UKBB	N14_URINOTH	0.97263119734138	0.415497603003676	-13.9202844374632	0.942468747222344	-13.8745717809994	-13.8000831526598	0.713788340172274	0.712835722018899	1036.15432228715	0.71272074048749	1152.08792810112	1751.95166862313	0.172998357754727	0.559974163243442	0.989281089024285	0.186050473972642	0.990391324521638	0.993715146588395	2083	40801	1594	1389	1135	886	666	329	5	3	1	2	0	0	40842	41047	41301	41550	41770	42107	443	445	447	446	448	448
M13_DUPUTRYEN	50_60	UKBB	N14_UROLITHIASIS	-13.4151387044048	1.34282358533653	0.896437412101343	-13.3905469756662	-13.3531851685912	-13.3972719950313	1513.96385088412	0.712482168844757	1.00404425956091	1507.89348785258	1409.39694112851	2277.19881680696	0.992930087479129	0.05946875184243	0.371950044688307	0.992914638629342	0.992440638560339	0.995305893039061	556	42906	422	378	305	224	178	84	3	3	1	0	0	0	42559	42603	42676	42757	42803	42897	478	478	480	481	481	481
M13_DUPUTRYEN	50_60	UKBB	N14_UTER_POLYP	-14.0311412807036	-14.0275290534835	-14.02578042243	-14.0230878382988	-14.0208336628977	-14.0141827464835	6038.44349206328	3903.53902441269	3846.65297725955	4078.4888242951	4114.4221602896	5735.37397808874	0.998146008828488	0.997132774976955	0.997090736044763	0.997256635063265	0.99728103130362	0.998050399335482	218	16799	144	146	152	135	98	51	0	0	0	0	0	0	16775	16773	16767	16784	16821	16868	98	98	98	98	98	98
M13_DUPUTRYEN	50_60	UKBB	NAFLD	1.59978257471664	-13.1773428691226	-13.2053778811119	-13.1964868273172	-13.2864878845878	-13.064838680078	1.00412158969606	1348.71613664862	1731.18966245346	2284.18651474005	2620.18023312426	4733.91529831156	0.111111744844364	0.992204563384909	0.993913858669804	0.995390387582069	0.995954080568556	0.997797970774235	404	43750	359	288	170	103	58	18	1	0	0	0	0	0	43307	43378	43496	43563	43608	43648	487	488	488	488	488	488
M13_DUPUTRYEN	50_60	UKBB	NEURODEGOTH	-12.1636184846222	-12.145864605279	2.9187481935957	-12.0322420481168	-12.0799989822641	-11.8563647088709	1998.92245632457	1449.19266778551	1.00558595147969	2062.62554331618	2004.20818874575	2972.14269674724	0.995144832423223	0.993312908208663	0.0037015606108749	0.995345599328633	0.995190925584258	0.996817116059512	143	34015	114	101	71	50	39	15	1	1	1	0	0	0	33705	33718	33748	33769	33780	33804	338	338	338	339	339	339
M13_DUPUTRYEN	50_60	UKBB	NEURODIS	2.76726814805207	2.86071800983131	0.793990224376914	1.03817590453298	-14.5346316303531	1.91435991588665	0.510784053068261	0.394693942076689	1.02759251128864	1.02764685448831	2404.17374667241	1.02440533921685	6.03749739978662e-08	4.23157980471504e-13	0.439717521958141	0.31237754791128	0.99517635214666	0.0616572728320255	3870	23739	2974	2636	2144	1687	1230	556	16	12	3	2	1	1	24573	24911	25403	25860	26317	26991	46	50	59	60	61	61
M13_DUPUTRYEN	50_60	UKBB	NEURO_COMORBIDITIES	-0.0737438799118654	-0.206064666484537	0.749837859712917	-1.43607448112024	-0.0381037538311739	-0.492281541965971	0.51525339933927	0.423454831889954	0.309819116848049	1.0063202726793	0.511098551020323	1.00528896432223	0.886194163091713	0.626522498592952	0.0155100957582805	0.153564012057356	0.940570645245304	0.624352160474035	9400	21355	7365	6569	5225	3942	2821	1285	24	20	16	5	5	1	23153	23949	25293	26576	27697	29233	213	217	221	232	232	236
M13_DUPUTRYEN	50_60	UKBB	O15_PREG_BIRTH_PUERP	-13.0148268411923	-13.0157564241882	-13.0115805761148	-13.0160975904299	-13.0200622621028	-13.0140086540673	8973.97485912273	6779.3125357987	6092.36531585175	5531.83461982469	3262.62179516968	2657.18687457253	0.998842839887469	0.9984681242142	0.998295944050835	0.998122623968315	0.99681591071898	0.996092245085829	125	23283	18	22	23	32	64	93	0	0	0	0	0	0	23247	23243	23242	23233	23201	23172	143	143	143	143	143	143
M13_DUPUTRYEN	50_60	UKBB	OFFICIAL_TILASTOKESKUS	1.09092191513677	0.558757326125302	0.833857584187785	1.05950619468176	1.74117696369514	-11.8120624069352	1.00490504982564	1.00411047820683	1.00412606727196	1.00406125646096	0.711981151221564	960.179655345807	0.277657324222027	0.577889618944093	0.406295048904724	0.291324411491258	0.0144636204191589	0.990184727971231	691	43226	530	451	340	275	211	90	4	3	3	2	2	0	42906	42985	43096	43161	43225	43346	477	478	478	479	479	481
M13_DUPUTRYEN	50_60	UKBB	OTHER_ILD_CVD_COMORB	-13.1610054566029	-13.200685650288	-13.1625276519687	-13.1277251224687	-13.1864696345778	-13.1691419375412	2313.54917289676	1929.38819110601	2473.01274541096	3254.63152486242	3162.46456893893	5630.2956353935	0.995461126763598	0.994540994317975	0.995753306153021	0.996781699952381	0.996673085242202	0.998133766656194	304	25116	271	168	103	62	42	18	0	0	0	0	0	0	24933	25036	25101	25142	25162	25186	216	216	216	216	216	216
M13_DUPUTRYEN	50_60	UKBB	OTHER_SYSTCON_FG	-11.7525710097883	-11.7832547477057	-11.69356779304	-11.7361519203635	-11.8070951044359	-11.512302350243	1850.83672813095	1537.66546293248	1966.87189002819	2440.22563240716	3150.60437910005	6355.58236458882	0.99493357150296	0.993885805949883	0.995256395555587	0.996162626030822	0.997009882642454	0.998554737747918	111	36857	101	79	51	31	15	5	0	0	0	0	0	0	36502	36524	36552	36572	36588	36598	365	365	365	365	365	365
M13_DUPUTRYEN	50_60	UKBB	PAIN	-0.419135181812391	0.410520407184298	0.376892562777869	1.18237780266005	0.664855743620733	1.04157184220019	1.0047438515172	0.508096152764363	0.584522122333883	0.456180385021831	0.583625643684917	0.712051764420931	0.676564120176827	0.419114697417525	0.519064898160661	0.00954451620678356	0.254627311885805	0.143528832020016	4112	39697	3176	2793	2212	1680	1235	607	12	11	10	9	5	2	40203	40586	41167	41699	42144	42772	418	419	420	421	425	428
M13_DUPUTRYEN	50_60	UKBB	PANCREATITIS	-11.9490920559318	-11.9774806666927	-12.0037695725768	-11.9720495890322	-11.9585449083302	-12.0747295565546	1494.33931798586	1140.86877153805	1374.05667782212	1730.03528378885	1594.08108835658	2541.65749183001	0.99361999356308	0.99162351395067	0.993029763076383	0.994478588166355	0.994014452008371	0.9962094798059	168	43261	139	114	82	53	41	21	0	0	0	0	0	0	42803	42828	42860	42889	42901	42921	487	487	487	487	487	487
M13_DUPUTRYEN	50_60	UKBB	PNEUMONIA	-14.1542333628358	-14.1271862713892	-14.1381005158517	-14.128986120514	-14.2086920784515	-14.244554912286	1804.72013259117	1494.55217375488	1767.65356989426	2173.23040049601	2333.24015344183	4071.3930064165	0.993742338056316	0.992458144881823	0.99361840349202	0.994812689686802	0.995141166265184	0.99720845243019	895	42341	783	556	375	253	157	66	0	0	0	0	0	0	41979	42206	42387	42509	42605	42696	474	474	474	474	474	474
M13_DUPUTRYEN	50_60	UKBB	POLLENALLERG	-13.1185507541889	-13.1547361007309	-13.1926005858093	-13.1797170346238	-13.2401017964681	-13.2117823233337	2238.84092523377	1885.12105155628	2394.02258857873	3271.63903369638	3828.9410608464	6441.28563051122	0.995324799947633	0.994432253756639	0.99560316636121	0.996785750449124	0.99724099912053	0.99836345252334	246	23513	211	178	112	62	37	15	0	0	0	0	0	0	23333	23366	23432	23482	23507	23529	215	215	215	215	215	215
M13_DUPUTRYEN	50_60	UKBB	PULMONARYDG	0.788002867674758	-0.178045233104866	0.418976748398939	0.605066884105681	-15.044093129034	-15.038918774508	0.593543419462313	0.718120862377969	0.590910798908802	0.590683869683233	1432.81249090899	2233.4483398015	0.184302140892106	0.804186921768443	0.478302431840095	0.30567009951099	0.991622609958945	0.994627486916404	4694	26641	3560	3081	2533	2074	1572	757	10	7	6	3	0	0	27523	28002	28550	29009	29511	30326	242	245	246	249	252	252
M13_DUPUTRYEN	50_60	UKBB	PULM_ANXIETY	0.593836866892961	-13.8911597992514	0.494226389884544	-13.8835552407851	-13.926811179879	-13.8799483560753	1.0056087267563	1106.86587500661	1.00433626693256	1632.27625231813	1803.50475790989	3510.51025505164	0.554838881111022	0.989986816609581	0.622653921997292	0.993213562475688	0.993838731426548	0.996845311125983	1430	38475	1209	1013	705	479	286	95	2	1	1	0	0	0	38280	38476	38784	39010	39203	39394	414	415	415	416	416	416
M13_DUPUTRYEN	50_60	UKBB	PULM_IMMUNECOMORB	0.746353837164792	0.223085614405932	-14.1509043602546	1.45887012931074	0.671176759388795	1.31644517395799	1.00904793541021	1.0077950844067	1489.96484716131	0.718144051903082	1.0070881219844	1.00638238502058	0.459505458092751	0.824812062220368	0.99242222499931	0.0422098754824187	0.50512168491533	0.190840614669788	1546	24747	1210	1018	810	597	441	241	5	4	3	3	2	1	24867	25059	25267	25480	25636	25836	211	212	213	213	214	215
M13_DUPUTRYEN	50_60	UKBB	PULM_INFECTIONS	0.363656947059803	-0.225469357563098	0.860665717766576	0.986884734256267	-0.657653406350987	-13.0308717292785	0.715341937685873	0.714109055876834	0.458172485230699	0.458088128207621	1.00425761564221	759.302167231114	0.611195292984503	0.75220351512478	0.0603161666346664	0.0312122939889046	0.512554520675327	0.986307663175571	3932	35714	2887	2525	2147	1863	1456	703	11	9	10	6	1	0	36385	36747	37125	37409	37816	38569	363	365	364	368	373	374
M13_DUPUTRYEN	50_60	UKBB	PULM_MEDICATIO_COMORB	-15.0286032902138	-15.0333583997289	0.140346107994481	-15.0637168708391	-15.0364477314766	-15.0151660981852	1908.16306299289	1537.57699871802	1.00315984262965	2605.86508595336	2871.00983142161	5245.24443761879	0.993715963378483	0.9921989640408	0.888735814548002	0.995387696682635	0.995821228295392	0.997715959096338	1770	42142	1619	1255	787	470	262	98	0	0	1	0	0	0	41842	42206	42674	42991	43199	43363	451	451	450	451	451	451
M13_DUPUTRYEN	50_60	UKBB	PULM_PNEUMONIA_SEPSIS	-14.1581272803732	-14.129742196924	-14.1378162095836	-14.1347416011393	-14.217475845793	-14.2450708006999	1901.69825300984	1572.39524485331	1862.47733428744	2298.60864325935	2480.74555633079	4350.4005438729	0.994059811122752	0.992830205091901	0.993943423235761	0.995093631509625	0.99542724470784	0.997387389589955	897	34735	785	557	375	253	157	66	0	0	0	0	0	0	34493	34721	34903	35025	35121	35212	354	354	354	354	354	354
M13_DUPUTRYEN	50_60	UKBB	PULM_PSYCH_COMORB	1.14734328604215	-0.478626246556625	1.14250193039876	-14.1118885369196	0.812668021140189	-14.1237753456067	0.593855332448854	1.00734039367805	0.51417648602142	1208.2407049396	0.716246707624842	1945.28135917973	0.0533564332884075	0.634688228248242	0.0262830718499356	0.990681159848234	0.256534463252303	0.994206985417957	2730	25422	2153	1878	1477	1089	760	346	8	5	5	1	2	0	25758	26033	26434	26822	27151	27565	233	236	236	240	239	241
M13_DUPUTRYEN	50_60	UKBB	Q17_CONGEN_MALFO_CIRCULATO_SYSTEM	-12.1356605021177	-12.1842346396663	-12.228247348504	-12.1425174231005	-12.1641770585213	-12.0672769642896	1663.99218455076	1312.61794722747	1564.65782635203	1761.30026592632	1788.44115077896	3208.71307861555	0.994181000125494	0.992593828905339	0.993764367978565	0.994499376043667	0.994573187809899	0.996999335544002	144	43796	114	94	69	53	37	17	0	0	0	0	0	0	43335	43355	43380	43396	43412	43432	491	491	491	491	491	491
M13_DUPUTRYEN	50_60	UKBB	Q17_CONGEN_MALFO_DEFORMAT_CHROMOSOMAL_ABNORMALITI	1.56260148382365	-13.1378898958291	-13.0702640986604	-12.9988620693085	-12.991856587704	-13.0331894372767	1.00402278525554	1198.15138315221	1353.7493412754	1549.30651845081	1612.03216850251	2667.9918849527	0.11962710774885	0.991251264572141	0.992296653748627	0.993305734179894	0.993569675732869	0.996102334744855	496	43465	384	328	259	194	135	62	1	0	0	0	0	0	43089	43145	43214	43279	43338	43411	487	488	488	488	488	488
M13_DUPUTRYEN	50_60	UKBB	Q17_LVOTO_BROAD	-12.2892767262564	-12.2581326338982	-12.2262244248162	-12.2944554022267	-12.355977825143	-12.604087866645	1562.44811787954	1257.793878554	1679.09816690805	2076.11751766055	2319.46544849647	6320.88024088509	0.993724384860664	0.992224147281828	0.994190316148794	0.995275075359803	0.995749625277171	0.998408987346059	138	43787	127	96	57	34	21	5	0	0	0	0	0	0	43310	43341	43380	43403	43416	43432	488	488	488	488	488	488
M13_DUPUTRYEN	50_60	UKBB	Q17_VACTREL	-13.1476824424685	-13.1774260983025	-13.1087491084915	-12.9983352868197	-13.0969688310982	-12.9934881856124	2214.5305849766	1765.56811864053	2004.26294851943	2345.87654283907	2625.37908404424	3951.27987898022	0.995262982017323	0.994044994859798	0.994781526064993	0.995579000947728	0.996019688758663	0.997376221060784	213	43740	170	138	105	76	48	25	0	0	0	0	0	0	43292	43324	43357	43386	43414	43437	491	491	491	491	491	491
M13_DUPUTRYEN	50_60	UKBB	R18_ABDOMI_PELVIC_PAIN	0.203069646643322	0.361386433740714	0.971119351641057	1.55281170132185	0.826036825734885	-13.0188892643976	1.00584522268645	0.714043927222311	0.585965627413718	0.509506517828945	0.713111698242295	1038.44713050173	0.840003066109577	0.612777797214085	0.0974593486314114	0.0023061705447244	0.246719009449648	0.989997277342433	2434	37144	1844	1630	1347	1023	760	393	8	7	8	6	2	0	37339	37553	37836	38160	38423	38790	387	388	387	389	393	395
M13_DUPUTRYEN	50_60	UKBB	R18_ABNORMALITI_BREAT	1.08434253865472	0.612095568751186	-13.061563695651	-13.0674432862487	-13.0922052179747	-13.1661359280592	1.00459297519397	1.00387697753306	1121.28944236405	1341.06816558905	1365.59232136826	2020.51983893925	0.280416157056879	0.542039583156568	0.990705892756135	0.992225491196772	0.99235063918781	0.994800851722472	797	37633	648	522	368	262	194	80	2	1	0	0	0	0	37373	37499	37653	37759	37827	37941	407	408	409	409	409	409
M13_DUPUTRYEN	50_60	UKBB	R18_ABNORMALITI_GAIT_MOBIL	-12.2433139413323	-12.2657631165061	2.70613170317147	3.49940077103603	-12.1000526919836	-12.3216896811315	1431.0241005357	1229.38538387602	1.00331543021518	1.00405525366196	3542.33472359251	4897.59295257647	0.993173677516919	0.992039517647273	0.00699274935281454	0.000491645956756865	0.997274558389715	0.997992631138712	220	43089	203	125	65	34	15	5	1	1	1	1	0	0	42630	42708	42768	42799	42818	42828	475	475	475	475	476	476
M13_DUPUTRYEN	50_60	UKBB	R18_ABNORMALITI_HEART_BEAT	1.00083737855894	0.504466013691497	0.851448049229967	-13.0163539564732	-13.0309235358568	-13.0750869865081	1.00485086858691	1.00400137548471	1.00393710891115	1212.135218616	1336.84360379449	2192.79938975449	0.319247285850187	0.61534714691894	0.396377296620259	0.991432186684751	0.992222719225842	0.995242452060428	857	37825	722	583	410	294	183	81	3	2	1	0	0	0	37540	37679	37852	37968	38079	38181	417	418	419	420	420	420
M13_DUPUTRYEN	50_60	UKBB	R18_ABNORMAL_BLOOD_P_READI_WO_DIAGNOSIS	-12.6756652487499	-12.6127967174762	2.40657055263188	-12.5942688932465	-12.6136066233762	-12.328970104629	1756.19231734974	1371.96816748328	1.00415558299764	2239.31788499912	2418.69484817678	4553.23249558936	0.994241160442378	0.992664979949349	0.0165474700160819	0.995512597922587	0.995839013602837	0.997839538638554	219	37170	191	148	93	62	35	15	1	1	1	0	0	0	36789	36832	36887	36918	36945	36965	408	408	408	409	409	409
M13_DUPUTRYEN	50_60	UKBB	R18_ABNORMAL_FINDI_DIAGNOST_IMAGI_FUNCTION_STUDI_WO_DIAGNOSIS	-13.567426797358	-13.5734563966468	-13.5443534885315	-13.5580307926232	-13.6493395867601	2.13703727320527	1373.86520990394	1104.62080066306	1339.93918807591	1652.79378870861	1749.99795825322	1.0032016980547	0.992120723092444	0.990195930808924	0.991934972421517	0.993454947497406	0.993776857366691	0.033153705351139	965	43220	824	624	422	277	187	74	0	0	1	1	1	1	42880	43080	43282	43427	43517	43630	481	481	480	480	480	480
M13_DUPUTRYEN	50_60	UKBB	R18_ABNORMAL_FINDI_DIAGNOST_IMAGI_LUNG	-12.0064776192252	-12.0594303198335	-12.0085167982874	-12.033252947047	-12.1329847359099	-12.1788035880397	1333.27782281884	1141.75240808066	1394.97153977605	1817.85525943491	1888.46224236753	3342.60074324552	0.992814960631525	0.991572731274311	0.993131550328401	0.994718459251936	0.994873789700252	0.997092905016591	211	42239	188	121	76	45	36	14	0	0	0	0	0	0	41791	41858	41903	41934	41943	41965	471	471	471	471	471	471
M13_DUPUTRYEN	50_60	UKBB	R18_ABNORMAL_FINDI_DIAGNOST_IMAGI_OTHER_BODY_STRUCTURES	-12.9033926553032	-12.9124419750543	-12.9280766160436	-12.9806838800229	-13.005628358561	-13.1627291056121	1770.01071935881	1444.44190426794	1754.70567391441	2207.40921419797	2394.9019680462	3506.34212449214	0.99418346652964	0.992867486849763	0.994121510196634	0.995308061822761	0.995667071468833	0.997004766422822	319	42383	269	210	142	90	56	24	0	0	0	0	0	0	41966	42025	42093	42145	42179	42211	467	467	467	467	467	467
M13_DUPUTRYEN	50_60	UKBB	R18_ABNORMAL_FINDI_EXAMI_BLOOD_WO_DIAGNOSIS	-14.2746093772622	-14.2661467938074	-14.2397689762085	-14.2386506561025	-14.2136142712377	-14.2333027694475	1931.20158932119	1550.22558796482	1983.26414925001	2542.06369016624	2686.8625081022	4785.97316338078	0.994102435092179	0.992657470180372	0.994271265276952	0.995530898708608	0.995779177218175	0.997627125058806	698	43385	641	487	297	183	113	37	0	0	0	0	0	0	42962	43116	43306	43420	43490	43566	480	480	480	480	480	480
M13_DUPUTRYEN	50_60	UKBB	R18_ABNORMAL_RESULTS_FUNCTION_STUDI	-13.2194766694615	-13.2254935621793	-13.1863490017469	-13.1692829561378	-13.3281355392452	2.86498454501921	1686.94238300314	1330.71499040384	1607.55176586532	1953.23159961502	2073.51845412319	1.00329787174322	0.993747558605663	0.992070245334946	0.993455223949936	0.994620459785648	0.994871403087019	0.00429600237192092	437	42520	373	292	199	134	89	35	0	0	1	1	1	1	42107	42188	42281	42346	42391	42445	477	477	476	476	476	476
M13_DUPUTRYEN	50_60	UKBB	R18_ABNORMAL_WEIGHT_LOSS	-13.0678110859726	-13.0609419081297	1.25032497616335	-13.0321252068609	-13.0210975417194	-12.9875535083698	1342.67905296815	1047.91597247642	1.00345104721508	1549.55473166287	1713.6659332467	2889.43765949657	0.992234599862475	0.990055639605467	0.21275525922089	0.993289679476607	0.993937422387673	0.996413650421042	582	43553	497	394	282	185	119	47	1	1	1	0	0	0	43151	43254	43366	43463	43529	43601	486	486	486	487	487	487
M13_DUPUTRYEN	50_60	UKBB	R18_ASCITES	-11.8549104904395	-11.8855908299041	-11.8552961606917	-11.9367974000218	-12.1210592721945	-12.1238456456634	1818.40618630764	1773.40591113523	2324.95240139535	3821.96813529032	4024.67971359963	5304.54891747107	0.994798311225787	0.994652516739694	0.995931479382994	0.9975080454546	0.99759702830484	0.998176391435581	161	35594	152	58	29	13	10	5	0	0	0	0	0	0	35230	35324	35353	35369	35372	35377	373	373	373	373	373	373
M13_DUPUTRYEN	50_60	UKBB	R18_CARDIAC_MURMU_OTHER_CARDIAC_SOUNDS	-11.8299687315848	-11.857882337043	-11.8139234397307	-11.7658296795725	-11.6845080419758	-11.7395915878431	1846.02518702171	1391.86563447376	1599.41165039073	2029.92508381814	2187.05879267894	3146.08616902616	0.994886914399796	0.993202571744348	0.994106544491116	0.995375336086788	0.995737268587338	0.997022708013217	118	37020	99	87	64	42	26	14	0	0	0	0	0	0	36637	36649	36672	36694	36710	36722	402	402	402	402	402	402
M13_DUPUTRYEN	50_60	UKBB	R18_CONVU_NOT_ELSEW_CLASSIFIED	-12.3104702092426	-12.3291576659254	-12.2667796725588	3.0268195090388	-12.1019206691475	-12.2327115389072	1675.57285066627	1374.47358836854	1748.00163316414	1.00527212722489	1948.02867193244	2661.59183250742	0.994137977500171	0.992842996247809	0.99440080970585	0.00260435659788703	0.995043259019988	0.996332924833593	189	37259	154	103	71	52	38	23	1	1	1	1	0	0	36894	36945	36977	36996	37010	37025	399	399	399	399	400	400
M13_DUPUTRYEN	50_60	UKBB	R18_COUGH	1.98770327795379	1.51842250818554	-12.5489593436013	-12.5678608940189	-12.6542590009773	-12.8584025476555	1.00552357937338	1.00437202715823	1378.66098077118	1712.02253646839	2001.92119873526	4074.5128652906	0.0480660111339784	0.130581486739601	0.992737530984315	0.994142827040989	0.994956559401251	0.997482029342104	329	37251	283	226	151	99	56	16	2	1	0	0	0	0	36892	36949	37024	37076	37119	37159	403	404	405	405	405	405
M13_DUPUTRYEN	50_60	UKBB	R18_DISTU_SKIN_SENSA	-13.02982955289	-13.0462290316322	-12.9631852239057	-12.9482257394545	-12.8911747244651	-12.9034743978783	1866.11616651709	1361.61001141194	1520.67813410523	1752.50185613608	1842.56520383617	2956.49214340067	0.994428955955476	0.99235520790506	0.993198429143083	0.994104944666758	0.994417790289786	0.9965176804747	336	43043	271	243	195	146	98	39	0	0	0	0	0	0	42634	42662	42710	42759	42807	42866	474	474	474	474	474	474
M13_DUPUTRYEN	50_60	UKBB	R18_DIZZI_GIDDI	1.51347475844955	-13.148944313948	1.3184782191591	-13.1252039082857	-13.1020337680311	-13.0973854419461	1.00435583112939	1173.30059470218	1.00368930645485	1706.22033376805	1865.5109843661	2769.95642837469	0.131833494831342	0.991058455007073	0.188970132215593	0.993862284920308	0.994396267508416	0.996227318746236	484	42696	409	343	253	168	100	45	2	1	1	0	0	0	42294	42360	42450	42535	42603	42658	475	476	476	477	477	477
M13_DUPUTRYEN	50_60	UKBB	R18_DYSPHAGIA	1.2915610183484	-13.046663393086	1.07959176771351	1.5577976999562	-13.0862616385767	-13.1467634517496	1.00571891671485	994.497488701474	1.00445845025074	1.00440159951853	1726.10103253097	2828.80595675495	0.199066146987547	0.989532972356208	0.282464358316303	0.120908646560933	0.99395097627522	0.996291876508129	685	36111	591	509	354	233	133	43	3	2	2	1	0	0	35824	35906	36061	36182	36282	36372	378	379	379	380	381	381
M13_DUPUTRYEN	50_60	UKBB	R18_DYSPNOEA	-13.5962777862117	1.56027101318859	-13.5896834665899	-13.5871707287278	-13.5917913110201	-13.6010639978815	2351.46255762165	1.07820500453001	2367.65794159232	2996.82045187815	3000.454397162	4511.60444856341	0.995386616023962	0.14786877489724	0.995420394602569	0.996382513806695	0.996385666330369	0.997594633425806	590	24529	490	383	260	173	126	51	1	1	0	0	0	0	24481	24588	24711	24798	24845	24920	147	147	148	148	148	148
M13_DUPUTRYEN	50_60	UKBB	R18_ENLARGED_LYMPH_NODES	-12.5829883057128	2.22478438227548	-12.5720411260541	-12.592029074353	-12.5785086381708	-12.5854842281553	1843.9344858597	1.00436315172618	1892.27036107395	2357.6249227212	2457.37717977847	4494.6216252017	0.994555286939218	0.0267518647040941	0.994698979637421	0.995738534266353	0.995915908189837	0.997765829635756	209	37327	176	114	76	52	35	20	1	1	0	0	0	0	36960	37022	37060	37084	37101	37116	399	399	400	400	400	400
M13_DUPUTRYEN	50_60	UKBB	R18_FAECAL_INCONTINENCE	-11.7473609240004	-11.7563837721297	-11.8153015314805	-11.8086034372695	-11.7973675244049	-11.4707954803305	1627.99428911783	1250.0646017385	1579.46818330395	1927.66245490586	2206.82584813559	4098.74364930393	0.994242635471906	0.992496308737989	0.994031434852063	0.995112296026987	0.995734646401786	0.99776703315705	152	35563	130	106	66	47	25	10	0	0	0	0	0	0	35211	35235	35275	35294	35316	35331	374	374	374	374	374	374
M13_DUPUTRYEN	50_60	UKBB	R18_FEVER_OTHER_UNKNO_ORIGIN	-13.0153226737799	-13.0146835904315	-13.0048834518548	-13.002639294355	-12.9493976016699	-12.8618577750546	1619.21434294816	1323.42614373184	1677.47272594798	1956.99411738893	2067.33482418813	3400.34717422496	0.993586634632387	0.992153662841491	0.993814330559166	0.994698742975574	0.99500223343916	0.996981998382781	423	37478	352	285	172	126	82	38	0	0	0	0	0	0	37153	37220	37333	37379	37423	37467	396	396	396	396	396	396
M13_DUPUTRYEN	50_60	UKBB	R18_FLATU_RELATED_CONDI	-12.9545341007947	-12.917306152911	-12.9104426774164	-12.8348264257414	-12.9027023046897	-12.9665793531693	2310.89032815192	1694.96508335661	1982.484736773	2384.19167753543	2647.94863128139	4596.61478136725	0.995527192057283	0.993919391329942	0.994804010399382	0.995704766324016	0.996112150326125	0.997749252386087	211	35529	172	162	120	87	48	20	0	0	0	0	0	0	35196	35206	35248	35281	35320	35348	372	372	372	372	372	372
M13_DUPUTRYEN	50_60	UKBB	R18_GENERAL_SYMPTOMS_SIGNS	-0.268213233488894	0.615408533711414	-0.395303030101237	1.07565327235325	-14.0256077811233	-14.047796751129	1.00451561524964	0.507750984864051	1.00396740805033	0.584356723690614	1115.18187786531	1667.4519988092	0.789463363243806	0.225501569890651	0.693772342226877	0.0656585459674721	0.98996529525267	0.993278134805884	3272	40484	2695	2188	1539	1087	761	345	9	8	4	3	0	0	40624	41131	41780	42232	42558	42974	428	429	433	434	437	437
M13_DUPUTRYEN	50_60	UKBB	R18_HAEMORRHAGE_RESPI_PASSA	-12.3648778940027	1.62769396959124	-12.429325544842	-12.4804765951953	-12.6047407878303	-12.634127030003	1395.62724258542	1.00446595892471	1317.1183600371	1494.59248698025	1571.55881465376	2935.13694428323	0.992931052217906	0.10513412802157	0.992470669254134	0.993337405381613	0.993600608423078	0.99656556271182	258	37190	213	168	120	93	71	21	1	1	0	0	0	0	36829	36874	36922	36949	36971	37021	405	405	406	406	406	406
M13_DUPUTRYEN	50_60	UKBB	R18_HEADACHE1	-14.0519378220077	1.35556032673319	-14.028394811908	-14.0240614808896	-13.982955879745	-14.005158100974	2080.30184517437	0.713887145086139	1754.76466556535	1975.78619176974	1980.50726900421	3091.00461185372	0.994610522985285	0.0575849892358674	0.993621412245782	0.994336690768762	0.994366750329002	0.996384844867814	795	37611	616	544	437	345	247	102	2	2	0	0	0	0	37389	37461	37568	37660	37758	37903	399	399	401	401	401	401
M13_DUPUTRYEN	50_60	UKBB	R18_HEARTBURN	-12.8519301053611	-12.8844474133424	-12.859789298375	-12.8891778185038	-12.9003104846312	-13.0314353774309	2340.33705961314	1748.60040878624	2017.23089928594	2462.06678941739	2901.82392149436	4935.14116248376	0.99561844947651	0.994120893150583	0.994913543193636	0.995823009736194	0.996452946512225	0.997893156716765	192	35561	166	152	110	79	43	12	0	0	0	0	0	0	35210	35224	35266	35297	35333	35364	377	377	377	377	377	377
M13_DUPUTRYEN	50_60	UKBB	R18_LOCALIZED_SWELL_MASS_LUMP_SKIN_SUBCU_TISSUE	-11.9459098015041	-11.8974905754183	-11.8326588354952	-11.8791862354835	-11.9936629851999	-12.2522751675998	1849.55246965606	1438.38533522507	1623.28037908339	1724.06328286193	1672.80299855316	2643.83706722643	0.994846650266631	0.993400436192641	0.994183991679917	0.994502438286234	0.994279376266402	0.996302394606627	124	42963	98	80	64	53	38	19	0	0	0	0	0	0	42515	42533	42549	42560	42575	42594	474	474	474	474	474	474
M13_DUPUTRYEN	50_60	UKBB	R18_MALAI_FATIG	-13.0138180816014	-13.0496899059356	-12.9882755303622	-12.9282256984596	-12.9588761504244	-13.0466116036905	1861.60619923337	1620.49883287267	1911.33190871493	2337.25622655754	2458.39291537585	3704.79347023892	0.994422321994226	0.993574797245779	0.994578092526465	0.995586628900359	0.995794146957733	0.997190216259716	312	37433	267	180	131	86	60	26	0	0	0	0	0	0	37078	37165	37214	37259	37285	37319	400	400	400	400	400	400
M13_DUPUTRYEN	50_60	UKBB	R18_MOUTH_BREAT	-12.6491096958927	-12.8638698287506	-12.8718557603079	-12.754987289282	-13.009377997463	-13.1115285497478	5765.88005910848	4423.94148749304	5145.20458178164	5840.82944235572	6072.59826817935	8382.78162091539	0.998249613045118	0.997679926668631	0.998003919163194	0.998257610593996	0.998290686547729	0.998752027381133	121	24386	90	83	68	54	38	18	0	0	0	0	0	0	24269	24276	24291	24305	24321	24341	148	148	148	148	148	148
M13_DUPUTRYEN	50_60	UKBB	R18_NAUSEA_VOMITI	-13.5503744936849	-13.5180739111644	0.796979914390091	1.83371111530807	-13.4716354800514	2.08437190820064	1435.05038899355	1100.24680820124	1.00468679858512	0.713544029517481	1510.46085632253	1.00399893137479	0.992466136362569	0.990197116658951	0.427625159562764	0.0101738446204291	0.992883849051919	0.0378874914395276	1093	36408	887	718	539	390	261	129	3	3	4	3	1	1	36226	36395	36574	36723	36852	36984	385	385	384	385	387	387
M13_DUPUTRYEN	50_60	UKBB	R18_OEDEMA_NOT_ELSEW_CLASSIFIED	-12.009818261164	-12.0378758925725	-12.0449348680962	-11.9472806147909	-12.0249247524874	-12.2141570803884	1693.72895599705	1430.8416581737	1903.53524033531	2717.61769523117	3126.60767809946	4833.48380031457	0.994342442906063	0.993287362050671	0.994951286831442	0.996492324855988	0.996931345682119	0.997983757184595	151	37306	139	84	48	23	13	6	0	0	0	0	0	0	36922	36977	37013	37038	37048	37055	396	396	396	396	396	396
M13_DUPUTRYEN	50_60	UKBB	R18_OTHER_ABNORMAL_FINDI_BLOOD_CHEMIS	-13.3307578517988	-13.3057968608649	-13.2595073545394	-13.2691919467049	-13.2397435073746	-13.2775395722579	1366.23334493047	1060.38743592122	1352.61946984183	1717.31849934121	1891.34317022666	3373.04530903079	0.992214919111442	0.989988365638227	0.992178593463356	0.993835052701636	0.994414709702038	0.996859242761122	520	43085	475	374	237	147	84	29	0	0	0	0	0	0	42657	42758	42895	42985	43048	43103	473	473	473	473	473	473
M13_DUPUTRYEN	50_60	UKBB	R18_OTHER_SYMPTOMS_SIGNS_INVOLVI_COGNITIVE_FUNCTIONS_AWARE	-13.0684467707756	-13.0915238988914	-13.0607473929768	-13.1831071278808	-13.2397598096624	-13.2637475116791	2048.43673518768	1698.4363021758	2118.09242585399	2641.72742932223	2938.32528076919	5136.23558707042	0.9949097567909	0.993849977564407	0.995080052914035	0.996018304588912	0.996404835004499	0.997939555650025	246	42617	220	148	96	61	35	13	0	0	0	0	0	0	42169	42241	42293	42328	42354	42376	474	474	474	474	474	474
M13_DUPUTRYEN	50_60	UKBB	R18_OTHER_SYMPTOMS_SIGNS_INVOLVI_DIGES_SYSTEM_ABDOMEN	0.440136709172818	0.981126381303957	-13.9866293144959	0.531521698285761	1.37559991988882	-13.9711319951466	1.00562034180371	0.585452962890425	1152.26878223405	1.00424788376521	0.712317880200305	2832.14546802519	0.661620578108304	0.0937692396206073	0.990315244392844	0.596615800870339	0.0534632476954683	0.996064006799787	1653	36926	1359	1188	931	632	402	158	5	6	3	3	2	0	36823	36994	37251	37550	37780	38024	392	391	394	394	395	397
M13_DUPUTRYEN	50_60	UKBB	R18_OTHER_SYMPTOMS_SIGNS_INVOLVI_NERVOUS_MUSCULOS_SYSTEMS	-13.1092485467585	-13.0834656790231	-13.0607345209476	-13.0234149029802	-12.9159792025374	-13.0597272786049	1985.73485213287	1585.4973958247	1910.27664548672	2456.80752246397	2953.22995663627	4529.97798388251	0.994732634605331	0.993415960933809	0.994544833460198	0.995770473299307	0.996510455436362	0.997699737092193	254	43192	224	177	117	69	37	18	0	0	0	0	0	0	42753	42800	42860	42908	42940	42959	469	469	469	469	469	469
M13_DUPUTRYEN	50_60	UKBB	R18_OTHER_SYMPTOMS_SIGNS_INVOLVI_URINARY_SYSTEM	-13.3375607565185	-13.3053154647211	-13.3130991761015	2.56270665134625	-13.3481755875357	-13.3908555081503	2076.2708422808	1511.73382814012	1713.75359013721	0.712361539790619	1969.19715734092	3122.81220695592	0.994874579751143	0.992977620445502	0.993801787192622	0.000321314744798756	0.994591592001216	0.99657862099459	294	40365	233	213	168	121	91	45	1	2	2	2	0	0	39986	40006	40051	40098	40128	40174	439	438	438	438	440	440
M13_DUPUTRYEN	50_60	UKBB	R18_PAIN_NOT_ELSEW_CLASSIFIED	-12.032011539438	-12.0106379163003	-12.0305300177838	-11.9533234488806	-11.9271618715063	-11.9043702906901	2050.39826138366	1569.85102604014	1950.44548409543	2185.24626659595	2000.22876283915	3097.84553121164	0.995317933434241	0.993895593333637	0.995078604671606	0.995635583588536	0.99524232323145	0.996933904615841	121	37139	94	67	45	39	30	18	0	0	0	0	0	0	36769	36796	36818	36824	36833	36845	397	397	397	397	397	397
M13_DUPUTRYEN	50_60	UKBB	R18_PAIN_THROAT_CHEST	0.0225428171488726	-14.0539738826117	0.758063324314302	-0.0121102563715534	-0.0427687844186675	0.743491204335241	1.00492823555478	849.796709339123	0.584298143531226	1.00406617035904	1.00359336356444	1.00317895167816	0.982103142548198	0.986805152906048	0.194496586627713	0.99037677734541	0.966007919217031	0.458611486001533	2387	38526	1906	1713	1314	980	701	302	5	5	5	2	2	1	38586	38779	39178	39512	39791	40190	416	416	416	419	419	420
M13_DUPUTRYEN	50_60	UKBB	R18_POLYURIA	-13.1221743756285	-13.0534257401092	-12.9668382301663	-12.9886608194404	-12.9806634319163	-12.9815252254656	2391.25788213192	1772.15552440087	2057.69337780681	2500.68453787627	2601.00852670814	4090.10339037656	0.99562158148258	0.994122957866289	0.994972053823164	0.995855772617899	0.996018072281465	0.997467608963735	176	40293	137	126	96	71	49	25	0	0	0	0	0	0	39894	39905	39935	39960	39982	40006	438	438	438	438	438	438
M13_DUPUTRYEN	50_60	UKBB	R18_RASH_OTHER_NONSPECIFIC_SKIN_ERUPT	2.56740760914928	-12.2679376608135	-12.1638738371288	3.13371698230261	-12.1331934960059	-11.9532759120637	1.00415977844334	1326.91460925558	1645.40185750852	1.00409691816279	2120.99877838384	2949.51947130383	0.0105648437427595	0.992623294267558	0.994101575436453	0.00180280402230027	0.995435718745957	0.996766487460856	166	42988	141	109	70	48	29	13	2	1	1	1	0	0	42537	42569	42608	42630	42649	42665	474	475	475	475	476	476
M13_DUPUTRYEN	50_60	UKBB	R18_RETEN_URINE	-13.5353079075199	-13.5083934813475	1.57719197343535	-13.4181323710719	-13.4271896360812	-13.3417575226523	1760.35139670529	1420.60907519811	1.00355177559442	2390.68665815828	2485.75914105057	3890.24709118453	0.993865141463615	0.992413130138203	0.116041033425825	0.995521761747143	0.995690131424923	0.997263628447199	396	40953	349	264	163	102	60	32	0	0	1	0	0	0	40553	40638	40739	40800	40842	40870	447	447	446	447	447	447
M13_DUPUTRYEN	50_60	UKBB	R18_SPEECH_DISTU_NOT_ELSEW_CLASSIFIED	-11.6853887550971	2.24205376364191	-11.6520597295734	-11.6614593682996	-11.5017331205825	-11.7356436010091	1287.75769719308	1.00342570207905	1277.48285506802	1506.58934386545	1634.77061947527	2356.92593801033	0.992759924212673	0.0254568066621888	0.992722509257591	0.993824192693167	0.994386380903492	0.996027176756903	143	43679	122	92	63	45	30	14	1	1	0	0	0	0	43210	43240	43269	43287	43302	43318	489	489	490	490	490	490
M13_DUPUTRYEN	50_60	UKBB	R18_SYMPTOMS_SIGNS_ABNORMAL_CLINI_LABOR_FINDI_NOT_ELSEW_CLASSIFIED	-0.666714079752313	0.0418187100861957	0.165189538979854	1.09735688413321	0.317757234276039	-0.44823301270589	0.715498654442694	0.390758992307676	0.419914667463945	0.317060953802609	0.456717842393801	1.00395501008849	0.351430912417068	0.914773757300799	0.694032671452091	0.000538116553976614	0.486591173200037	0.655259778592453	9570	32453	7625	6664	5167	3790	2702	1250	22	23	19	16	6	1	34062	35023	36520	37897	38985	40437	314	313	317	320	330	335
M13_DUPUTRYEN	50_60	UKBB	R18_SYMPTOMS_SIGNS_CONCERNI_FOOD_FLUID_INTAKE	-14.0467130419444	-14.0415640654794	1.11630391710126	-14.0449865934126	-14.04613082195	-14.0087863614976	2066.20790861899	1615.95168991496	1.00400096163473	2425.85296396258	2625.30768464678	4422.19550676471	0.994575778609009	0.993066991877254	0.266200316271685	0.995380505117491	0.995731114673126	0.997472437470974	689	37902	587	460	325	213	136	55	1	1	1	0	0	0	37592	37719	37854	37966	38043	38124	411	411	411	412	412	412
M13_DUPUTRYEN	50_60	UKBB	R18_SYMPTOMS_SIGNS_INVOLVI_CIRCULATO_RESPI_SYSTEMS	0.208868945190722	-0.342230799379115	0.619543740096227	-0.447477419858147	-0.452819713291085	0.370400319394765	0.713506894905968	0.712527162216285	0.507549643753549	1.00382979876498	1.00344675318948	1.00303465222673	0.769724174768109	0.63101009430591	0.222216127985213	0.655763242842482	0.651799059680736	0.71191926692501	3864	40128	3113	2674	2012	1493	1052	463	9	8	6	2	2	1	40438	40877	41539	42058	42499	43088	432	433	435	439	439	440
M13_DUPUTRYEN	50_60	UKBB	R18_SYMPTOMS_SIGNS_INVOLVI_COGNITION_PERCEP_EMOTIONAL_STATE_BEHVI	0.856608207052848	-14.0810921166187	0.745092995813034	-14.0836642974318	-14.114840827412	-14.1013855531577	1.00412911541356	1369.89030225307	1.00347417498484	2026.66424993026	2255.43004998798	3582.89788639005	0.393611771092663	0.991798695020895	0.457776351551843	0.994455397404346	0.995006743807946	0.996859735016638	942	43345	812	629	441	293	172	70	2	1	1	0	0	0	42994	43177	43365	43513	43634	43736	479	480	480	481	481	481
M13_DUPUTRYEN	50_60	UKBB	R18_SYMPTOMS_SIGNS_INVOLVI_DIGES_SYSTEM_ABDOMEN	0.0605233148137785	0.226494333838766	0.467518542357968	1.03666372742325	0.58720040670043	-12.9007378243072	0.714168729447323	0.508251819837212	0.5081338760615	0.456086589984129	0.583497582078522	765.739764561215	0.93246291102171	0.655861586369336	0.357536378785487	0.0230289668808647	0.314249201996264	0.986558341232735	4788	39420	3798	3282	2572	1872	1302	620	12	12	11	8	3	0	39975	40491	41201	41901	42471	43153	423	423	424	427	432	435
M13_DUPUTRYEN	50_60	UKBB	R18_SYMPTOMS_SIGNS_INVOLVI_EMOTIONAL_STATE	-12.0531371559587	-12.0803216584504	-12.104564862481	-12.1423289599808	-12.1601531197016	-12.0017730954268	1534.65057704448	1206.15889164262	1506.50609864084	2060.54013715197	2500.08145429987	4090.00769281336	0.99373348349163	0.992008896120069	0.993589178623423	0.995298261574864	0.996119182373507	0.997658680268721	149	42346	130	104	68	39	21	8	0	0	0	0	0	0	41893	41919	41955	41984	42002	42015	472	472	472	472	472	472
M13_DUPUTRYEN	50_60	UKBB	R18_SYMPTOMS_SIGNS_INVOLVI_NERVOUS_MUSCULOS_SYSTEMS	-12.5867983293435	-12.5750999488707	1.49895210924191	2.04540498774437	-12.3814856064858	-12.3755763626086	1106.08059753519	890.060116963064	1.00347960832263	1.00341332332734	1767.01494854034	2514.05494572429	0.990920557387478	0.988727565565549	0.135239816541485	0.0415052391636511	0.994409263275383	0.996072384396571	511	43631	449	333	209	125	70	31	1	1	1	1	0	0	43215	43331	43455	43539	43594	43633	477	477	477	477	478	478
M13_DUPUTRYEN	50_60	UKBB	R18_SYMPTOMS_SIGNS_INVOLVI_SKIN_SUBCU_TISSUE	1.33071368122665	-13.0956054046755	-13.0159800002985	1.44280504592289	-12.9900763720319	-13.0000770058072	1.00484303512812	1034.8527863534	1183.98706127917	1.00358987302536	1437.31281779207	2208.11748633915	0.18540341407941	0.989903392408083	0.991228755239987	0.150535065314431	0.992789015615688	0.995302559363247	654	43381	534	443	341	255	168	72	2	1	1	1	0	0	43020	43111	43213	43299	43386	43482	479	480	480	480	481	481
M13_DUPUTRYEN	50_60	UKBB	R18_SYMPTOMS_SIGNS_INVOLVI_SPEECH_VOICE	-12.5219064282311	1.89390992409492	-12.4241517169755	-12.4418102250537	-12.3483121176547	-12.5481774235814	1662.79699816479	1.00357197443804	1580.35000676706	1881.64135062383	1977.47424079682	3297.44741559777	0.993991484594821	0.0591375978032083	0.993727378946938	0.994724257124609	0.99501765264153	0.996963720233766	204	43722	176	139	95	67	44	20	1	1	0	0	0	0	43260	43297	43341	43369	43392	43416	489	489	490	490	490	490
M13_DUPUTRYEN	50_60	UKBB	R18_SYMPTOMS_SIGNS_INVOLVI_URINARY_SYSTEM	-14.2748623777497	-14.2505069580212	-14.2112702516979	1.39642142765945	0.248805994054164	1.08998542720399	1375.04972440867	1040.45016059534	1200.8680027508	0.583455774432544	1.00319134230467	1.00291433752008	0.991717035742238	0.989072130095216	0.990557922737936	0.0166947175240669	0.804123191804124	0.277117219101739	1727	41878	1395	1196	911	669	480	234	1	2	4	5	2	1	41755	41954	42239	42481	42670	42916	454	453	451	450	453	454
M13_DUPUTRYEN	50_60	UKBB	R18_SYNCO_COLLAP	1.19400491325026	-14.1112549376213	-14.1058446845128	-14.089355757241	-14.0986067425958	-14.1822230780208	1.00495290097893	1593.08515625807	1862.4426526335	2210.91801949864	2355.5739631358	3581.46819733217	0.234786029025651	0.992932577915305	0.993957006904947	0.994915413758652	0.995224521215165	0.996840472500348	700	37764	581	495	364	262	167	70	1	0	0	0	0	0	37482	37568	37699	37801	37896	37993	400	401	401	401	401	401
M13_DUPUTRYEN	50_60	UKBB	R18_UNKNO_UNSPE_CAUSES_MORBIDI	-13.2230709841493	0.946995805320425	-13.1494004259415	2.83485911011824	-13.1869065133467	-13.1611953199823	1530.40375459349	1.00446357383658	1491.14805831516	0.713749663945272	2035.28810521591	2477.48110481019	0.993106163728391	0.345789553858511	0.992964100680776	7.13365503529362e-05	0.994830434339818	0.995761394451958	573	37853	500	391	236	123	93	50	3	3	2	2	0	0	37514	37623	37778	37891	37921	37964	409	409	410	410	412	412
M13_DUPUTRYEN	50_60	UKBB	R18_UNSPE_HAEMATU	-14.3120130458866	-14.2891762570537	-14.2381811159679	1.51687410331604	0.750056075552958	1.51529068747964	1920.87515849404	1431.3018259406	1611.37997152108	0.712177208471197	1.00321972631216	1.00286124061553	0.994055194821973	0.99203457752078	0.992949970049928	0.0331789579887761	0.454671990695176	0.130796745195652	918	40781	719	640	505	385	281	145	1	1	3	4	2	1	40534	40613	40748	40868	40972	41108	445	445	443	442	444	445
M13_DUPUTRYEN	50_60	UKBB	R18_UNSPE_URINARY_INCONTINENCE	-11.8416669635562	-11.8389957189518	-11.7813742670901	-11.823469033844	-11.677092770048	-11.6193386768801	1462.66405782218	1181.29455511986	1458.20533675959	1700.25073799831	1711.17355279273	2529.48466928357	0.993540430571884	0.992003693126314	0.993553668932011	0.994451590489129	0.994555257290824	0.996334882576736	172	40359	146	111	80	55	40	15	0	0	0	0	0	0	39948	39983	40014	40039	40054	40079	437	437	437	437	437	437
M13_DUPUTRYEN	50_60	UKBB	RA_CO_MORB	-15.8275757442713	-15.8309825114918	-0.149233285024283	-15.8053574103423	-15.8219121855604	1.77159603499594	2573.4995699652	2074.54415213461	1.00678183526859	3123.24347060132	3554.63966800262	1.00636213005975	0.995092869314547	0.993911349670267	0.882162813813258	0.995962275452156	0.996448580179729	0.0783406590270399	2018	22985	1807	1414	957	619	357	114	1	1	2	1	1	1	22985	23378	23835	24173	24435	24678	210	210	209	210	210	210
M13_DUPUTRYEN	50_60	UKBB	RHEUMA_COMORB	-0.0298630965763392	0.109200763020353	0.384531124012559	-16.1353694979254	-16.1494593856761	-0.0643871352800007	0.588759134553204	0.421805786711372	0.421653304145175	1876.25190453329	1916.40683128932	1.0049339899778	0.959546970286402	0.795721096557917	0.361789553896368	0.993138446128582	0.993276348427568	0.948913685421242	6412	25536	5167	4537	3550	2548	1781	761	14	11	7	1	1	1	26515	27145	28132	29134	29901	30921	252	255	259	265	265	265
M13_DUPUTRYEN	50_60	UKBB	RHEUMA_ENDPOINTS	-14.0167034074453	0.163192624451792	0.461176480429924	-0.256232012521321	0.553458479602214	-14.1849535120051	907.482158978246	0.583607554856287	0.583756508629496	1.00369404509973	0.711616512448456	1891.8954047329	0.987676598967059	0.779763434126891	0.4295189259664	0.798499923400863	0.436717455983372	0.994017719302337	3206	40398	2699	2299	1723	1173	752	289	7	7	4	2	2	0	40483	40883	41459	42009	42430	42893	415	415	418	420	420	422
M13_DUPUTRYEN	50_60	UKBB	RHEUMA_NOS	-12.8551956851194	-12.8326775127257	-12.8045111025669	-12.7785637738749	-12.8294770677013	-12.8477119689123	1993.27186691679	1536.34449004166	1750.9078374442	2282.20984051826	2530.03954547021	3702.93712105661	0.994854243803717	0.993335559655112	0.994165066581652	0.99553250306409	0.995954056202539	0.997231664994725	246	43680	205	172	132	81	50	24	0	0	0	0	0	0	43232	43265	43305	43356	43387	43413	489	489	489	489	489	489
M13_DUPUTRYEN	50_60	UKBB	RHEUMA_OTHER_WIDE	-12.844770751508	-12.8241960238678	-12.802600653905	-12.7629309763167	-12.8376837462714	-12.8663438613423	1896.64988186174	1489.14124110743	1689.75378177468	2163.69220908849	2388.41313061721	3542.03197258635	0.994596490355743	0.993128857588995	0.993954799936568	0.995293560479555	0.995711403439485	0.997101710367291	271	43665	226	187	144	90	57	27	0	0	0	0	0	0	43221	43260	43303	43357	43390	43420	489	489	489	489	489	489
M13_DUPUTRYEN	50_60	UKBB	RHEU_ARTHRITIS_OTH	-13.2119134254466	1.71094628370238	1.02175892738811	-13.1461861179764	-13.1537012822021	-13.2789265127385	1275.42742893129	0.584026665998516	1.0039219061214	1626.99016552304	1916.14538529888	3406.41478480839	0.991735011355917	0.00339432691022868	0.3087885367886	0.993553111121685	0.994522830666512	0.996889684819937	795	37938	707	568	386	238	119	43	4	4	1	0	0	0	37631	37770	37952	38100	38219	38295	391	391	394	395	395	395
M13_DUPUTRYEN	50_60	UKBB	SLEEP	-13.1492389606209	1.06728358388224	0.60276511538694	0.892526010032337	-13.1920750712926	-13.175803841878	1160.90869261244	0.712334354249417	1.0038588098068	1.00394445169128	1144.70405417769	1752.17430575466	0.990962811726403	0.134057868476719	0.54820763951736	0.373992698690442	0.990805029476232	0.994000213704437	833	42617	652	577	476	350	251	123	3	3	1	1	0	0	42328	42403	42504	42630	42729	42857	467	467	469	469	470	470
M13_DUPUTRYEN	50_60	UKBB	SLE_COMORB	-15.8355785544163	-15.8381155498063	-0.125955462436526	-15.8179046320349	-15.8270415792747	1.78315026673253	2651.86039865293	2123.43840419419	1.00689416061868	3183.19003638874	3599.70306324474	1.00645050042312	0.995235462411398	0.994048864014865	0.900449884700507	0.996035169184044	0.996491901912288	0.0764407532810084	1888	22764	1684	1346	926	600	349	112	1	1	2	1	1	1	22759	23097	23517	23843	24094	24331	208	208	207	208	208	208
M13_DUPUTRYEN	50_60	UKBB	SMOKING	1.49617006171301	-0.50156143291421	-0.299105667297431	-0.0161214263159046	0.0436356086382692	-13.5826372770112	0.518776878305227	1.00769770346333	1.00778739721881	1.00729090957955	1.00642861160148	1546.7327945204	0.00392616586474566	0.618674321630093	0.766623472452465	0.987230612421494	0.965417046886069	0.992993465108302	2225	22237	1712	1535	1257	952	672	305	8	4	3	2	1	0	22548	22725	23003	23308	23588	23955	194	198	199	200	201	202
M13_DUPUTRYEN	50_60	UKBB	SMOKING_DEPEND	1.74875964818163	-0.473813729617539	0.444321950520119	-14.7060835273338	-14.6762564608977	-14.745063680602	0.468396037494275	1.00767430846391	0.71790643759605	1641.0903160466	1814.28458080979	4955.06456406318	0.000188832322053829	0.638208398184973	0.535973377054723	0.992850119312863	0.99354575855632	0.997625693642634	2143	22397	1718	1534	1234	888	583	182	8	3	2	0	0	0	22622	22806	23106	23452	23757	24158	192	197	198	200	200	200
M13_DUPUTRYEN	50_60	UKBB	SPONDYLOARTHRITIS	-12.5037278108312	-12.4824757335202	2.70950588423563	-12.3166091590015	-12.2951739634799	4.32471227092993	1893.7044521396	1547.78328886925	1.00411786157478	2295.9994259425	2485.14807694112	1.0048589945713	0.994731776190769	0.993565335160869	0.00696748665497815	0.995719866021627	0.996052513108581	1.67893140749847e-05	165	41005	140	111	79	52	34	14	1	1	2	1	1	1	40573	40602	40634	40661	40679	40699	456	456	455	456	456	456
M13_DUPUTRYEN	50_60	UKBB	SPONDYLOPATHY_FG	-11.9597698741726	-11.9744031174299	-11.8679242567451	-11.8535396423941	-12.0232686091752	5.27703724693714	1761.7544175386	1501.97340663048	1782.74975292892	2350.8742576867	2885.22699647404	1.00728355922797	0.994583556967313	0.993638975150674	0.994688450481027	0.995976936594673	0.996675078723262	1.61554426479147e-07	119	36770	109	83	57	33	17	5	0	0	1	1	1	1	36413	36439	36465	36489	36505	36517	367	367	366	366	366	366
M13_DUPUTRYEN	50_60	UKBB	SPONDYLOPATH_COMORB	-15.5358271211253	-15.5298748654084	-0.204061852907206	-15.4977161440733	-15.5154678420876	1.49614170473733	2292.0117167635	1819.87919273942	1.0070192227007	2577.30801106418	2844.91310654959	1.0063793972085	0.994591780840769	0.993191362893024	0.839416828564531	0.995202236648196	0.995648552200726	0.137105233552654	1992	22496	1706	1396	1033	703	434	169	1	1	1	0	1	1	22573	22883	23246	23576	23845	24110	208	208	208	209	208	208
M13_DUPUTRYEN	50_60	UKBB	ST19_COMPLICATIO_CARDIAC_VASCULAR_PROSTHET_DEVICES_IMPLANTS_GRAFTS	-12.2209119090466	-12.2026912316693	-12.1880646783172	-12.1381085714273	-12.1221349980167	-12.2351007637181	1511.78690513533	1237.87461079128	1603.03270027369	1971.73140873514	2402.25004808346	3366.52126910349	0.993550168545215	0.992134759722782	0.993933639071243	0.995088201053742	0.995973764962989	0.997100218377271	169	40946	151	109	64	39	22	11	0	0	0	0	0	0	40515	40557	40602	40627	40644	40655	449	449	449	449	449	449
M13_DUPUTRYEN	50_60	UKBB	ST19_COMPLICATIO_GENITO_PROSTHET_DEVICES_IMPLANTS_GRAFTS	-11.9300598048136	-11.9530190276279	-11.8201371233819	-11.7500543511786	-11.6836721134189	-11.5786372027431	1725.70615834349	1311.4409345825	1686.24126889058	2061.22229430542	2124.56842707572	3228.04993188009	0.994484150930112	0.992727848398193	0.994407071006749	0.995451661761318	0.995612203172016	0.997138087624302	128	40881	107	88	56	41	26	11	0	0	0	0	0	0	40455	40474	40506	40521	40536	40551	447	447	447	447	447	447
M13_DUPUTRYEN	50_60	UKBB	ST19_COMPLICATIO_INTERNAL_ORTHOPA_PROSTHET_DEVICES_IMPLANTS_GRAFTS	-12.950035239821	-12.9635391720684	-13.0174872941845	-13.0887553259285	-13.0785339162405	-13.1487715640995	1929.26450334067	1410.81323586621	1819.80668807321	2174.93189354088	2347.18790436439	4213.07983519892	0.994644303271982	0.992668581535198	0.994292600623753	0.99519835412342	0.995554209241845	0.997509853787791	255	41003	217	194	124	90	53	24	0	0	0	0	0	0	40593	40616	40686	40720	40757	40786	448	448	448	448	448	448
M13_DUPUTRYEN	50_60	UKBB	ST19_COMPLICATIO_OTHER_INTERNAL_PROSTHET_DEVICES_IMPLANTS_GRAFTS	-12.9356902570018	-12.914204128157	-12.8831744485061	-12.7859604181323	-12.7497425928124	-12.6027930482436	2254.48318201386	1805.04962612379	1973.55401056793	2423.17002659715	2359.84580941528	4277.40789164499	0.995421952583286	0.994291593962023	0.994791521830227	0.99578994748133	0.995689221203481	0.997649146468584	212	40932	174	140	112	78	58	20	0	0	0	0	0	0	40522	40556	40584	40618	40638	40676	448	448	448	448	448	448
M13_DUPUTRYEN	50_60	UKBB	ST19_COMPLICATIO_PROCED_NOT_ELSEW_CLASSIFIED	-13.3464361643217	1.08401111823475	-13.2765230909225	1.80671189639342	-13.1850393966838	-13.1433702222445	1282.79462848739	0.711931237618946	1099.5727208888	0.71206430659066	1369.95627568816	2144.67840114183	0.991698808987176	0.127850154325929	0.990366371219998	0.0111715153063738	0.992320939620812	0.995110303470396	898	41581	721	617	462	347	224	106	4	4	2	2	0	0	41299	41403	41558	41673	41796	41914	455	455	457	457	459	459
M13_DUPUTRYEN	50_60	UKBB	ST19_COMPLICATIO_SURGI_MEDICAL_CARE_NOT_ELSEW_CLASSIFIED	-14.0616661572809	0.553711460675879	-14.0189410009919	1.31895943808774	-13.9534872685087	-13.8986363049233	1389.74292536358	0.711864906569129	1244.47444180166	0.712120590623574	1546.17040886434	2413.09676899189	0.991926999817501	0.436667930599781	0.991012061284054	0.0640032206879903	0.992799551149879	0.9954044752149	1578	42300	1286	1084	786	575	372	175	4	4	2	2	0	0	42128	42330	42628	42839	43042	43239	460	460	462	462	464	464
M13_DUPUTRYEN	50_60	UKBB	ST19_FRACT_FEMUR	-11.9582659036131	-11.9858493260667	-12.11033459529	-12.1359112899774	-12.1455172037561	-12.2830565807172	1647.25597414337	1344.09088808956	1673.55023444101	2060.23773434069	2300.74389471082	4548.53808336365	0.99420780250086	0.992885006910955	0.99422630736024	0.995300056837814	0.99578802504998	0.997845362814563	119	43638	105	79	55	38	22	5	0	0	0	0	0	0	43161	43187	43211	43228	43244	43261	491	491	491	491	491	491
M13_DUPUTRYEN	50_60	UKBB	ST19_FRACT_FOREA	-12.9349969773565	1.1018164004637	-12.9777277831581	-13.0163619603513	1.87262233890562	-12.9956992950906	1500.31484558263	1.00361452005551	1350.12555620611	1612.56916242591	1.00378957781141	2724.84041153697	0.993121106174798	0.272270777586246	0.992330662039016	0.993559692376633	0.0621039750609071	0.996194629061435	518	43257	436	377	259	184	123	51	1	2	1	1	1	0	42851	42910	43028	43103	43164	43236	487	486	487	487	487	488
M13_DUPUTRYEN	50_60	UKBB	ST19_FRACT_LOWER_LEG_INCLU_ANKLE	-12.8488696078286	-12.8600226344794	-12.9119944418875	-12.9122621479424	-12.8696257951095	2.60275647288399	1533.65387242832	1164.89790677494	1348.16472956197	1557.34762390697	1558.72832647027	1.00350437780333	0.993315444286916	0.991191841760299	0.992358408961621	0.993384664786992	0.993412348460173	0.00949583317058442	414	43091	327	285	222	167	114	51	0	0	0	0	1	1	42698	42740	42803	42858	42911	42974	480	480	480	480	479	479
M13_DUPUTRYEN	50_60	UKBB	ST19_FRACT_LUMBAR_SPINE_PELVIS	-12.0651230968098	-12.0485747563812	-12.0694302455398	-12.0798398484778	-12.1645040422681	-12.1832360545646	1789.69751634666	1417.24047642423	1556.83277082796	1881.88041252835	1870.54254736639	2492.50800634997	0.994621156681858	0.993216919683767	0.993814418755864	0.994878393197071	0.994811237217496	0.996100001598524	123	43612	104	85	66	43	31	15	0	0	0	0	0	0	43141	43160	43179	43202	43214	43230	490	490	490	490	490	490
M13_DUPUTRYEN	50_60	UKBB	ST19_FRACT_RIBS_STERNUM_THORACIC_SPINE	-12.2228053638831	-12.1570422680366	-12.2348362104104	-12.2771477539371	-12.1981543709571	-11.99658586244	1471.45335861408	1157.94430922047	1283.88073954913	1509.52131387391	1562.47186840154	3282.73146398963	0.993372351572526	0.991623312053358	0.992396615304401	0.99351076492937	0.993771010938085	0.997084175345574	190	43653	157	123	100	71	50	17	0	0	0	0	0	0	43197	43231	43254	43283	43304	43337	489	489	489	489	489	489
M13_DUPUTRYEN	50_60	UKBB	ST19_FRACT_SHOUL_UPPER_ARM	2.17983959493868	1.63634798161713	-11.9218906704777	2.10962524806497	2.36234203250606	-12.0503362620792	1.00490696122945	1.00410671164443	945.047769377262	1.00344083569139	1.00311021579179	2336.46010530746	0.0300678494238666	0.10317433656624	0.989934857775318	0.0355190157207924	0.0185218373789442	0.995884913845172	242	43556	204	174	138	93	53	19	1	2	1	1	1	0	43104	43134	43170	43215	43255	43289	489	488	489	489	489	490
M13_DUPUTRYEN	50_60	UKBB	ST19_FRACT_SKULL_FACIAL_BONES	-12.8609318851997	1.95371713838076	-12.7890331707716	-12.704545803298	-12.6925218691142	-12.5069704871965	2378.40641208421	1.00492451640305	1683.89468301467	1857.89456207856	1933.45154473595	2628.60079191911	0.995685561168414	0.0518781882252717	0.993940194646594	0.994543995038007	0.994762167934187	0.996203652896904	188	42626	139	134	119	88	59	26	1	1	0	0	0	0	42201	42206	42221	42252	42281	42314	473	473	474	474	474	474
M13_DUPUTRYEN	50_60	UKBB	ST19_FRACT_WRIST_HAND_LEVEL	1.97015349929949	-12.7633478901736	1.48199848641861	1.70166216334653	-12.8810194561462	-12.8535776584363	1.00535815136935	1165.31320909271	1.00426005885267	1.00392109019258	1548.52933061886	2324.19915476817	0.0500363176774835	0.991261169494366	0.140021258850452	0.0900724134272643	0.993363091142662	0.995587461226582	296	43003	220	202	179	134	93	44	2	1	1	1	0	0	42599	42617	42640	42685	42726	42775	478	479	479	479	480	480
M13_DUPUTRYEN	50_60	UKBB	ST19_INJURI_ABDOMEN_LOWER_BACK_LUMBAR_SPINE_PELVIS	-13.0902698443941	-13.1063077458672	-13.0965805034894	-13.1246728333946	-13.1403188282217	-13.1339017187075	2172.16087354854	1662.2948833227	1838.39075281325	2091.44275190932	2046.7220891818	3023.07456297989	0.995191672443014	0.993709171363478	0.994315968473498	0.994992975505701	0.994877474793957	0.996533560711199	236	43709	191	161	130	97	73	32	0	0	0	0	0	0	43263	43293	43324	43357	43381	43422	491	491	491	491	491	491
M13_DUPUTRYEN	50_60	UKBB	ST19_INJURI_ANKLE_FOOT	-11.9874018242283	-12.0363273949762	-12.0767159689779	-12.0741059417376	-12.2042402165008	-12.1728629395789	1531.18937373507	1200.90142980301	1503.16928158498	1634.30615919049	1754.23208560642	3144.69182104218	0.993753571372662	0.992003141329994	0.993589729597393	0.994105354724346	0.994449140238966	0.996911457243667	155	43756	130	106	70	57	38	13	0	0	0	0	0	0	43292	43316	43352	43365	43384	43409	489	489	489	489	489	489
M13_DUPUTRYEN	50_60	UKBB	ST19_INJURI_ELBOW_FOREA	-12.8840116496355	0.877611803664472	-12.9275632361222	-12.9661564282276	1.61915798813786	-12.971121874715	1306.85286622824	1.00360243620138	1157.64204981294	1375.2501026885	1.00357132788015	2360.38646712354	0.992133936638195	0.381866917268659	0.991090088047826	0.992477482649787	0.106658496860023	0.995615376577347	620	43332	518	453	324	228	149	66	1	2	1	1	1	0	42946	43011	43140	43236	43315	43398	487	486	487	487	487	488
M13_DUPUTRYEN	50_60	UKBB	ST19_INJURI_HEAD	-13.0971580119307	0.563209795997733	-13.1038386744477	-13.1302299198113	1.08663437314271	-13.1421859320052	1247.40218531924	1.00403360663143	1071.53958386546	1235.31401121378	1.00302296927086	1835.15549474741	0.991622727383583	0.574833562084276	0.990242926969082	0.991519394764745	0.278648924318821	0.994286120357323	714	43186	560	503	383	284	201	99	1	1	0	0	1	0	42859	42916	43036	43135	43218	43320	480	480	481	481	480	481
M13_DUPUTRYEN	50_60	UKBB	ST19_INJURI_HIP_THIGH	-13.0198228935436	-13.0215711537846	-13.1156271171707	-13.094848473083	-13.168706025982	-13.2688928327465	2244.00123398375	1797.92195501708	2069.23414769636	2531.56872498369	2766.86987896959	4713.19810434619	0.995370654334331	0.994221317715682	0.994942724909422	0.995872863048172	0.996202543662841	0.997753747983671	191	43726	162	124	96	67	41	15	0	0	0	0	0	0	43263	43301	43329	43358	43384	43410	492	492	492	492	492	492
M13_DUPUTRYEN	50_60	UKBB	ST19_INJURI_KNEE_LOWER_LEG	-13.5281016748882	-13.5196058728977	-13.5544016500976	-13.5848491463765	-13.5921705753282	1.94527015306447	1730.9239540466	1287.71224932887	1487.20630191021	1712.70316194857	1714.19132558352	1.00347780457469	0.993764166500283	0.991623216576074	0.992728178953461	0.993671391528038	0.993673477838999	0.0525587978823611	623	43246	482	432	333	258	180	90	0	0	0	0	1	1	42905	42955	43054	43129	43207	43297	482	482	482	482	481	481
M13_DUPUTRYEN	50_60	UKBB	ST19_INJURI_SHOUL_UPPER_ARM	1.85451568272445	1.29416772120992	-12.3154448736793	2.4464846479945	1.86017473309558	-12.546132512253	1.00487803155046	1.00394348196582	982.896840864896	0.712313027838092	1.00367477679838	2092.26728194993	0.0649629185143873	0.197368801659848	0.990002973039365	0.000593508008952676	0.0638301987553763	0.995215570436304	343	43630	273	236	188	132	82	40	1	2	1	2	1	0	43208	43245	43293	43349	43399	43441	491	490	491	490	491	492
M13_DUPUTRYEN	50_60	UKBB	ST19_INJURI_THORAX	-13.1597998567775	-13.1229188963705	-13.2090650195243	-13.2686754865199	-13.2251508654283	-13.0539777336655	2043.60305977156	1605.47213897667	1775.51613170959	2152.87487299383	2249.77360540411	3852.36416017489	0.994862050870648	0.993478268769986	0.994064141894144	0.995082480444346	0.995309713434523	0.997296323264057	259	43698	213	173	138	98	65	27	0	0	0	0	0	0	43255	43295	43330	43370	43403	43441	489	489	489	489	489	489
M13_DUPUTRYEN	50_60	UKBB	ST19_INJURI_WRIST_HAND	1.0701879886096	0.494141405531969	1.37223732711859	0.887068898202818	-12.7899545345643	1.73762631108112	1.00512616671305	1.00420320331155	0.712850834550593	1.00370714776883	939.658964157662	1.00329357991866	0.286998127790687	0.622667652211697	0.0542294511511184	0.37680820952359	0.989140110881179	0.0832874355639905	717	43266	539	488	413	318	235	113	3	3	2	2	1	1	42955	43006	43081	43176	43259	43381	486	486	487	487	488	488
M13_DUPUTRYEN	50_60	UKBB	ST19_INJURY_MUSCLE_TENDON_WRIST_HAND_LEVEL	-12.195146989778	2.32713096277597	-12.1386831086526	-12.076520149447	-12.0984156961038	-12.109136264873	2045.58915906902	1.00455918339193	1463.11212751691	1627.1898873892	1579.29127240409	2065.30612955592	0.995243296133793	0.0205272054139495	0.993380441217657	0.994078392083959	0.993887736324086	0.995321934420718	101	42917	73	68	65	49	39	23	0	1	0	0	0	0	42469	42474	42477	42493	42503	42519	476	475	476	476	476	476
M13_DUPUTRYEN	50_60	UKBB	ST19_INJURY_POISO_CERTA_OTHER_CONSE_EXTER_CAUSES	0.0529980918159644	0.584290374753603	-0.268924051728186	0.0243230602770285	0.477022456552357	0.918442459698542	0.714083779764831	0.418285883677592	0.712914277063258	0.7127116846344	0.583719814847884	0.712029457805898	0.940836676219027	0.162453118742261	0.706011652611606	0.972775488084872	0.413807658724511	0.197087496357297	4537	39091	3571	3123	2468	1856	1285	601	9	11	5	5	5	2	39627	40075	40730	41342	41913	42597	421	419	425	425	425	428
M13_DUPUTRYEN	50_60	UKBB	ST19_INTRACRATRAUMA	-0.526215666054451	23.6580650884278	0.0603818436599018	-0.644296763002381	-0.526215666054451	-0.160206745283536	178510.948945693	4107.41202961909	171877.981103093	211703.292317586	178510.948945693	332345.807533339	0.999997647991016	0.995404332371941	0.999999719698006	0.999997571722035	0.999997647991016	0.999999615381071	111	20895	89	72	49	35	21	12	1	1	0	0	0	0	20916	20933	20956	20970	20984	20993	0	0	1	1	1	1
M13_DUPUTRYEN	50_60	UKBB	ST19_INTRACR_INJURY	-11.1183138888831	2.56544757648506	-11.1163968602882	-11.0542169931976	-11.1054702624819	-11.141538426556	1221.76968772104	1.00424453335035	1121.46144054835	1351.07651875202	1505.49493216994	1754.62946659082	0.992739213745632	0.0106308521935213	0.992091162603248	0.993471953257138	0.994114358863658	0.994933630190657	111	42628	89	72	49	35	21	12	1	1	0	0	0	0	42178	42195	42218	42232	42246	42255	471	471	472	472	472	472
M13_DUPUTRYEN	50_60	UKBB	ST19_OPEN_WOUND_HEAD	-13.1760086777165	-13.1903787078959	-13.1478475513857	-13.1545200051446	-13.1818051239649	-13.1463313442192	1966.04281701899	1447.06392240213	1564.21064271766	1937.28325675578	1929.2875143476	3234.00905421063	0.99465278420686	0.992727167322112	0.993293524058241	0.994582254439807	0.994548517583326	0.996756587335773	292	42755	232	213	177	120	80	35	0	0	0	0	0	0	42338	42357	42393	42450	42490	42535	477	477	477	477	477	477
M13_DUPUTRYEN	50_60	UKBB	ST19_OPEN_WOUND_WRIST_HAND	-13.3619512376344	-13.3578256882536	1.52617499898654	-13.3336983064083	-13.3355541454389	-13.3692228902584	1983.86451298449	1535.84406305473	1.00384689750276	1886.77008535756	2008.99722072016	3228.32598410878	0.994626037252964	0.993060579019321	0.128428947307657	0.994361441519862	0.994703748459687	0.996695790295962	319	43053	252	219	177	133	96	39	1	1	1	0	0	0	42642	42675	42717	42761	42798	42855	477	477	477	478	478	478
M13_DUPUTRYEN	50_60	UKBB	ST19_OTHER_UNSPE_EFFEC_EXTER_CAUSES	-12.0435457190361	-12.0638574953806	-12.0297764046626	-11.9794764038283	-12.10512282174	-11.8753044550649	1896.85011267959	1474.59947429288	1588.41137144009	1789.57891366661	1818.96007748354	3429.47201709598	0.994934078048985	0.993472493084298	0.993957307735048	0.994658984964202	0.994690142223241	0.997237153970877	115	43788	91	76	65	50	36	13	0	0	0	0	0	0	43322	43337	43348	43363	43377	43400	490	490	490	490	490	490
M13_DUPUTRYEN	50_60	UKBB	ST19_OTHER_UNSPE_INJURI_HEAD	-12.2067594467627	-12.2723130630859	-12.290859310515	-12.3204906458812	2.71098720900434	-12.1402922850108	2028.70942797165	1518.83219835219	1893.41516227657	1912.39117891753	1.00323871739607	2479.10367451994	0.995199151738159	0.993553084678308	0.994820672081594	0.994859701626413	0.00688749738044155	0.996092735789203	119	42580	89	78	54	50	41	26	0	0	0	0	1	0	42137	42148	42172	42176	42185	42200	473	473	473	473	472	473
M13_DUPUTRYEN	50_60	UKBB	ST19_POISO_DRUGS_MEDICAM_BIOLO_SUBST	-13.0874348144934	-13.0495063628538	-13.0107340772416	-12.9197315090533	-12.9165321301553	-12.8066943163743	2201.31725523125	1667.40086271114	1763.15121186673	2104.58380803275	1953.83523783868	2831.37902502898	0.995256385403492	0.993755614743172	0.994112263564282	0.995101934398985	0.994725334921091	0.996391077020184	244	43553	182	157	137	96	77	40	0	0	0	0	0	0	43129	43154	43174	43215	43234	43271	486	486	486	486	486	486
M13_DUPUTRYEN	50_60	UKBB	ST19_SEQUEL_INJURI_POISO_OTHER_CONSE_EXTER_CAUSES	-12.0183142197583	2.14129804410653	2.34690258590156	-11.9652460772801	2.49994865341042	-11.9937377518686	1597.33711309869	1.00375681495421	1.00429290014261	1329.08409994853	1.00399808136896	2073.3129373063	0.993996798289834	0.0329014611825303	0.0194459117174535	0.992817041333158	0.0127745447034383	0.995384408868785	166	43708	117	105	88	75	53	32	2	2	1	1	1	0	43268	43280	43297	43310	43332	43353	487	487	488	488	488	489
M13_DUPUTRYEN	50_60	UKBB	ST19_SUPERF_INJURY_HEAD	-12.2415566101717	1.71300324440447	-12.2354753655392	-12.262134787349	-12.3078211867517	-12.5269323182351	1334.49477981856	1.0038127234405	1359.18772048453	1499.55303134624	1569.20292336483	2632.06375594446	0.992680966470293	0.0879156134363306	0.992817500563774	0.993475616539382	0.993741969461327	0.996202596485466	247	42779	211	173	106	79	53	25	1	1	0	0	0	0	42341	42379	42446	42473	42499	42527	473	473	474	474	474	474
M13_DUPUTRYEN	50_60	UKBB	ST19_TOXIC_EFFEC_SUBST_CHIEF_NONME_SOURCE	-11.95937100105	-11.9485777933149	-11.9025204565306	-11.8575802693908	-11.8925632724619	-11.8093465709026	1909.58962783876	1312.31983150874	1401.66767309832	1657.01094450691	1552.48849545511	2299.02313358505	0.995003044129702	0.992735418763283	0.993224697011792	0.994290382021656	0.993888006352493	0.995901540211393	126	43765	90	93	80	59	45	22	0	0	0	0	0	0	43313	43310	43323	43344	43358	43381	488	488	488	488	488	488
M13_DUPUTRYEN	50_60	UKBB	T1D_WIDE	-12.1307512721463	-12.1496952257377	-12.1660053080595	-12.155148424685	-12.2488657624152	-12.251792955002	1724.01012786101	1306.29951102621	1539.34771215133	1789.70631838101	2088.07627894879	2814.85307211399	0.994385845461544	0.992579102729702	0.993694103891598	0.99458104907872	0.995319555647008	0.996527177325109	137	38286	110	99	72	51	30	17	0	0	0	0	0	0	37909	37920	37947	37968	37989	38002	404	404	404	404	404	404
M13_DUPUTRYEN	50_60	UKBB	T2D	-14.2104680059851	-0.277698381902651	0.0714606670312852	-14.1693925950374	0.58035405219751	-14.2337221845431	1350.99148463333	1.00388069810697	1.0038542243091	1531.42883792495	1.0034470506059	2683.1912812392	0.991607568161604	0.78206815518855	0.943249485512836	0.992617758002038	0.563020813831714	0.995767422923386	1534	39835	1312	1100	797	529	341	134	3	3	2	1	1	0	39629	39841	40144	40412	40600	40807	425	425	426	427	427	428
M13_DUPUTRYEN	50_60	UKBB	T2D_INCLAVO	-14.2108482097286	-0.290392247221665	0.0572096856686958	-14.1671056119663	0.571602906874093	-14.2309750603455	1339.72958132642	1.003661920244	1.00362143650046	1520.59501998936	1.00323141923219	2673.25915732007	0.991536796739441	0.772326765025948	0.954542604625184	0.992566363062019	0.568839289765407	0.995752517437524	1534	42265	1312	1100	797	529	341	134	3	3	2	1	1	0	42030	42242	42545	42813	43001	43208	454	454	455	456	456	457
M13_DUPUTRYEN	50_60	UKBB	T2D_WIDE	-13.3531519047154	-0.307421386448672	0.0398465409323434	-13.3034046545485	0.571090572519933	1.53251727355044	870.04183516573	1.00386135877009	1.00382345112286	982.997070228755	1.00345445451758	1.00322996490427	0.987754777926854	0.759422765276776	0.968336471391845	0.989202147707623	0.569271613778271	0.126616047270125	1563	39568	1334	1122	816	537	345	137	3	3	2	1	2	1	39369	39581	39887	40166	40358	40566	425	425	426	427	426	427
M13_DUPUTRYEN	50_60	UKBB	THYROID_DISORDER_IBD	1.21583308182446	24.9901475174592	1.14635099007539	16.6505961708644	0.418346631982766	16.6505961708644	178540.801242036	13060.3088221326	261047.456468668	498079.136402643	375424.27808807	1113398.69085618	0.999994566539201	0.998473294852305	0.999996496208894	0.999973327022476	0.999999110893093	0.999988067837944	224	21025	186	155	100	74	62	26	0	1	0	0	0	0	21061	21092	21147	21173	21185	21221	2	1	2	2	2	2
M13_DUPUTRYEN	50_60	UKBB	TONGUEABNORMALITY	2.67260039697068	-11.9985276901192	-12.0220512166527	-12.0505507049317	-12.0629299891893	-11.9465106993546	1.00455571534684	1148.19078219995	1277.93963861189	1446.97293368185	1405.00733265261	2275.3216053771	0.00780293595590972	0.991662303940341	0.992494115305494	0.993355205899637	0.993149710234908	0.995810749291466	165	43714	131	117	92	73	53	22	1	0	0	0	0	0	43260	43274	43299	43318	43338	43369	487	488	488	488	488	488
M13_DUPUTRYEN	50_60	UKBB	ULCERNAS	-12.6120476033892	-12.6131458389912	2.03358138247739	-12.6432467179215	-12.6500584283946	-12.5309078316296	1809.16209271373	1305.771448585	1.00422746086993	1711.57936959389	1615.71170355415	3308.13805055	0.994437824782105	0.992292925505884	0.0428652400835708	0.994106168961772	0.993753103865607	0.996977697475272	210	41619	170	160	119	93	68	27	1	1	1	0	0	0	41202	41212	41253	41279	41304	41345	456	456	456	457	457	457
M13_DUPUTRYEN	50_60	UKBB	VIT_DEF	1.69369046227985	-12.9832718875493	-12.9962065474291	-13.0002261206382	-13.0065537882683	-13.0086844907859	1.00422162689578	1250.90638702902	1479.36890915281	1908.2118506106	2043.50656368671	3463.47974528683	0.0916859892601597	0.991718831794831	0.992990700891345	0.99456423066112	0.99492164176365	0.997003186139148	429	40019	359	306	220	141	86	32	1	0	0	0	0	0	39650	39703	39789	39868	39923	39977	438	439	439	439	439	439
M13_DUPUTRYEN	50_60	UKBB	VOCALCORDDYS	-13.146035034071	-13.0622153641525	-13.0730951438094	-13.0846780293696	-13.0248516340237	-13.2046334637399	3588.03325379186	2759.6381370255	3162.79326348591	3495.01055805489	3786.29734045333	5832.61519535002	0.99707667287886	0.996223381278645	0.996702031967795	0.997012873631974	0.997255284887921	0.998193646620094	115	21198	93	79	61	48	28	13	0	0	0	0	0	0	21053	21067	21085	21098	21118	21133	167	167	167	167	167	167
M13_DUPUTRYEN	50_60	UKBB	VWXY20_ACCIDENTS	0.42964156380851	-0.149753673594901	0.0862636526754353	0.369462499202099	-0.300537203553587	1.22123014929279	0.713834926577717	0.712745480422036	0.712726645751383	0.712569921764107	1.00351118082535	0.711813775460312	0.547255325383458	0.83358322166074	0.903664665327529	0.604114359666975	0.764569515506255	0.0862243600602291	3045	41006	2406	2106	1661	1237	876	393	5	5	3	3	3	2	41186	41486	41931	42355	42716	43199	454	454	456	456	456	457
M13_DUPUTRYEN	50_60	UKBB	VWXY20_COMPLICATIO_MEDICAL_SURGI_CARE	0.202842766627956	-0.279219288370926	-14.0013268929199	0.487301114669935	-13.9377079064674	-13.9076966574749	1.00397507773297	1.0034110015768	1151.13813902899	1.00357107504743	1386.62135189898	2147.1175153712	0.83988573228884	0.780805020162345	0.990295546002018	0.627274114712978	0.991980150400646	0.994831834418119	1931	42085	1576	1258	908	655	442	217	3	2	1	1	0	0	41976	42294	42644	42897	43110	43335	461	462	463	463	464	464
M13_DUPUTRYEN	50_60	UKBB	VWXY20_DRUGS_MEDICAM_BIOLO_SUBST_CAUSI_ADVER_EFFEC_THERAPE_USE	1.40619700124343	-13.0745848775934	-13.0413295353739	-12.9879430615413	-12.9103506858029	-12.9408623797095	1.00431566504428	1161.9463373668	1424.8861383733	1710.94733458764	1803.01587421616	2746.1482037221	0.161467086477609	0.991022141952068	0.992697430388194	0.993943250320604	0.99428686035981	0.996240087819124	581	40689	501	349	237	156	101	51	1	0	0	0	0	0	40323	40475	40587	40668	40723	40773	445	446	446	446	446	446
M13_DUPUTRYEN	50_60	UKBB	VWXY20_EXTER_CAUSES_MORBIDI_MORTA	0.412066928029406	0.374850864615816	-0.279328538538606	0.440783794565264	-0.630259810752752	0.863380009835426	0.585674685803569	0.45628513442631	0.712877147625072	0.584250470852617	1.00368726110336	0.711893128482724	0.481696569050206	0.411345768176868	0.69518187244223	0.450583139981868	0.53004035329467	0.225208431508636	4745	39103	3739	3199	2503	1858	1309	634	9	9	4	4	3	2	39678	40218	40914	41559	42108	42783	422	422	427	427	428	429
M13_DUPUTRYEN	50_60	UKBB	VWXY20_OTHER_EXTER_CAUSES_ACCIDENTAL_INJURY	-0.0720482769286704	-0.63884460689817	-0.385645345381557	0.595316994438776	-0.0741295343089409	1.43753113812881	1.00475795483467	1.00395686015463	1.00394900372869	0.71261883376841	1.00354994404406	0.711800570234599	0.9428350074821	0.524563472555551	0.700883267627392	0.403496304694927	0.941115968006452	0.0434280007623763	2554	40768	2039	1767	1371	1015	719	318	3	3	2	3	3	2	40830	41102	41498	41854	42150	42551	450	450	451	450	450	451
M13_DUPUTRYEN	50_60	UKBB	VWXY20_OTHER_MEDICAL_PROCED_CAUSE_ABNORMAL_REACTION_PATIENT_COMPLICATION_WO_MENTION_MISAD_TIME_PROCED	-12.0553334984708	-12.0710648705416	-12.0667668702124	-11.9693026358582	-12.0053544353168	-11.9862958232286	1333.46476418513	1106.68685485506	1364.20040004939	1609.93031427074	2168.04120998407	3795.58897302869	0.992786735948396	0.99129733467149	0.992942560756473	0.994068045235646	0.995581800772934	0.997480321354435	195	43738	176	126	80	55	27	9	0	0	0	0	0	0	43267	43317	43363	43388	43416	43434	490	490	490	490	490	490
M13_DUPUTRYEN	50_60	UKBB	VWXY20_SEQUEL_EXTER_CAUSES_MORBIDI_MORTA	-11.3493958191999	2.52439417318846	2.80965569455986	-11.1981166600515	-11.2008539177633	-11.124751781187	1368.90696701433	1.00363265185957	1.00440023447467	1187.64268580543	1256.91800260284	1584.25138926221	0.993384938367059	0.0118945601741552	0.00515242095400613	0.992476969620078	0.992889854304685	0.99439723089279	101	43770	70	66	54	45	32	20	2	2	1	0	0	0	43311	43315	43327	43336	43349	43361	488	488	489	490	490	490
M13_DUPUTRYEN	50_60	UKBB	VWXY20_SUICI_OTHER_INTENTI_SELF_H	-12.6130314192512	1.9878393954698	-12.5538873792533	-12.4976576288847	-12.4376075301396	-12.3481959929632	1952.15837433645	1.0043904323722	1582.5367704303	1838.28478768354	1661.55430818235	2360.03708807639	0.994844848067719	0.0477991124471955	0.993670638147992	0.994575589527755	0.99402747036501	0.995825324087828	193	43613	140	124	105	78	66	37	0	1	0	0	0	0	43179	43195	43214	43241	43253	43282	487	486	487	487	487	487
M13_DUPUTRYEN	50_60	UKBB	VWXY20_SURGI_OPERA_OTHER_SURGI_PROCED_CAUSE_ABNORMAL_REACTION_PATIENT_COMPLICATION_WO_MENTION_MISAD_TIME_PROCED	-14.1228425893541	-14.1011775250633	-14.080535644691	1.51884588032799	-14.0293890910925	-14.006386012064	1587.12686512761	1208.22554149055	1428.37325645265	0.712182644561557	1669.28261393831	2644.89938129066	0.992900221400767	0.99068811572601	0.992134786901054	0.0329523460386071	0.993294304342195	0.99577472511904	1277	42651	1018	853	631	467	321	159	2	2	2	2	0	0	42440	42605	42827	42991	43137	43299	468	468	468	468	470	470
M13_DUPUTRYEN	50_60	UKBB	VWXY20_SURGI_OTHER_MEDICAL_PROCED_CAUSE_ABNORMAL_REACTION_PATIENT_COMPLICATION_WO_MENTION_MISAD_TIME_PROCED	-14.1050898129173	-14.0885455554553	-14.0727686016587	1.42342757575964	-14.0183773436428	-13.9881598885946	1480.87916471821	1139.4133026522	1356.79844512016	0.71225791307348	1613.87125833453	2568.79043447256	0.992400417607861	0.990134618817274	0.991724457295718	0.0456655004766965	0.993069517693954	0.995655199621961	1423	41466	1148	947	687	506	342	167	2	2	2	2	0	0	41288	41489	41749	41930	42094	42269	451	451	451	451	453	453
M13_DUPUTRYEN	50_60	UKBB	VWXY20_TRANSPO_ACCIDENTS	1.34774036449125	0.71451646339386	0.891005031950732	-13.2731894640433	-13.2645174370241	-13.2861396486632	1.00618187388587	1.00492750994547	1.00479372436706	1353.64776329231	1377.14302490751	2140.92070329593	0.180420970597792	0.477076217142917	0.375211263139919	0.992176470476887	0.992314966685027	0.995048514576316	579	38898	433	400	340	263	184	87	2	2	1	0	0	0	38615	38648	38708	38785	38864	38961	427	427	428	429	429	429
M13_DUPUTRYEN	50_60	UKBB	VWXY20_UNSPE_FALL	1.74118217258622	1.25732995414694	-12.4996813571405	-12.5641929605771	2.11902762197825	-12.6174197970212	1.00419009109364	1.00353532108198	1141.50794288907	1399.47482850059	1.00339395878001	2332.21908098988	0.0829328283080968	0.210241902287151	0.991263220263916	0.992836855145742	0.0346984543390775	0.995683426387166	416	43519	342	278	199	140	88	38	2	1	0	0	1	0	43108	43172	43251	43310	43362	43412	483	484	485	485	484	485
M13_DUPUTRYEN	50_60	UKBB	WEIGHTLOSS	-13.0547941062147	-13.0435752551205	1.18052437216891	-13.0263828439549	-13.0187830975751	-12.9728551509823	1294.68834117362	1011.08909138136	1.00348291156968	1494.87652576922	1628.4908812688	2767.73059033303	0.991954788018386	0.989707159595719	0.239424295248631	0.993047306557363	0.993621471565998	0.996260184076434	637	43516	543	422	308	200	127	51	1	1	1	0	0	0	43123	43244	43358	43466	43539	43615	486	486	486	487	487	487
M13_DUPUTRYEN	50_60	UKBB	Z21_ACQUI_ABSENCE_ORGANS_NOT_ELSEW_CLASSIFIED	-14.3730898414041	0.260898357502278	-14.3363442715917	-14.2895586068221	-14.2714136457347	2.29684349078631	1884.95593407807	1.0069193412442	1843.76254132206	2352.91233352836	2499.16020343479	1.00622153908705	0.993916061835867	0.795553827401712	0.993796038137649	0.995154367655526	0.995443717971298	0.022451468091812	1646	26960	1420	1170	781	492	312	130	1	1	1	1	1	1	26971	27221	27610	27899	28079	28261	214	214	214	214	214	214
M13_DUPUTRYEN	50_60	UKBB	Z21_ARTIF_OPENI_STATUS	-13.1507891760552	-13.1854969203009	-13.2466281975784	-13.1914177368556	-13.0499813708077	-13.1096663040311	2446.95332076129	1872.63396611801	2298.55275328006	2812.98095273576	3147.38164762065	4634.01826011228	0.995711907928388	0.994382021430964	0.995401792888434	0.996258350075167	0.996691742538462	0.997742782656051	262	24879	231	166	114	79	42	19	0	0	0	0	0	0	24722	24787	24839	24874	24911	24934	188	188	188	188	188	188
M13_DUPUTRYEN	50_60	UKBB	Z21_ATTN_ARTIF_OPENI	-12.3354641063158	-12.3112146078017	2.53323384279442	-12.1212009928346	-12.2082913644852	-12.338353234896	1895.18904573462	1494.3377106673	1.00455435568748	2084.47985336778	2490.14826899181	5433.35572929439	0.994806741370263	0.993426641868934	0.011677303038264	0.995360346318065	0.996088277837299	0.998188122850536	125	35396	111	86	70	42	24	6	1	1	1	0	0	0	35041	35066	35082	35110	35128	35146	368	368	368	369	369	369
M13_DUPUTRYEN	50_60	UKBB	Z21_CARRIER_INFECTIOUS_DISEA	-12.1401144686634	-12.1144029485909	-12.0570328818436	-12.0625443607529	-12.0610822875355	-12.3324728702902	1610.26970161145	1323.85980998605	1652.91987516429	1987.9539345417	2188.99596234111	2964.23118848162	0.993984660997695	0.992698803827151	0.994179974952541	0.995158610729048	0.995603782365266	0.996680467653361	149	43588	129	93	62	41	25	10	0	0	0	0	0	0	43118	43154	43185	43206	43222	43237	490	490	490	490	490	490
M13_DUPUTRYEN	50_60	UKBB	Z21_DEPENDENCE_ENABL_MACHINES_DEVICES_NOT_ELSEW_CLASSIFIED	-13.2190745581351	-13.1539453199408	-13.1205039574648	-13.056890716402	-12.9189579372443	-12.7809218140441	2740.86653489558	2212.2116599225	2825.01831253562	3927.18943753004	4988.25077605145	11870.1478693524	0.996151853994354	0.995255757742336	0.996294321401114	0.997347244769475	0.997933579120351	0.999140895435334	188	24811	174	132	77	41	20	5	0	0	0	0	0	0	24637	24679	24734	24770	24791	24806	188	188	188	188	188	188
M13_DUPUTRYEN	50_60	UKBB	Z21_FACTO_INFLUENCI_HEALTH_STATUS_CONTACT_W_HEALTH_SERVI	0.773382019695459	-0.141888216746901	0.216390612258675	0.721464367629287	-0.0343925659791439	1.08256289559246	0.320502625930518	0.367508006660438	0.347841383053403	0.347485090020732	0.508710851051398	0.456519921894365	0.0158205758047722	0.699435959351649	0.5338789733181	0.0378712475427661	0.946098245924083	0.0177238295379231	12518	31322	10388	9171	7212	4394	3014	1405	32	26	22	14	8	5	33128	34345	36304	39122	40502	42111	292	298	302	310	316	319
M13_DUPUTRYEN	50_60	UKBB	Z21_FAMILY_HISTORY_OTH_SPECIFIC_DISORD	-13.9073641463417	-13.8536353214362	-13.9051797478637	-13.8860295775745	-13.9584439197161	-14.0569567244269	3598.76851479453	2788.06321422843	3229.98335202281	4073.22316891593	4116.37082481752	7291.81095120931	0.996916599812187	0.99603539970255	0.996565092523203	0.997279936136436	0.997294411503087	0.998461860589855	297	24934	247	212	159	107	76	28	0	0	0	0	0	0	24799	24834	24887	24939	24970	25018	185	185	185	185	185	185
M13_DUPUTRYEN	50_60	UKBB	Z21_FIT_ADJ_OTH_DEVICES	-13.2675233894855	1.28817555550068	1.74174742594986	-13.0185623588035	-12.844744491312	-12.8714744428132	1880.41270872682	1.00437227938079	1.00444528875125	2149.03942968504	2147.4313726614	3441.66591228231	0.994370456978813	0.199643533575625	0.0829111420349343	0.99516656314663	0.995227525155934	0.997016001246542	273	35736	233	198	134	86	58	26	1	1	1	0	0	0	35401	35436	35500	35548	35576	35608	374	374	374	375	375	375
M13_DUPUTRYEN	50_60	UKBB	Z21_FOLLOW__EXAM_TREAT_CONDI_OTH_MALIG_NEOPLASMS	1.87814634491781	-13.6286089849093	-13.5983008567082	-13.6083212077733	-13.5730931755152	-13.5514691217332	0.714478557582659	1203.29419372969	1396.4710994398	1668.29310880146	1788.73273480949	3021.69238172812	0.00857131509879492	0.990963287059947	0.992230628441086	0.993491701832622	0.993945625666264	0.99642171658208	731	37599	599	548	413	286	191	75	2	0	0	0	0	0	37340	37391	37526	37653	37748	37864	389	391	391	391	391	391
M13_DUPUTRYEN	50_60	UKBB	Z21_MEDICAL_OBSER_EVALU_SUSPECTED_DISEA_CONDI	1.28055142266587	-14.1313398476665	-14.127605747378	-14.1539609087348	1.34276928824725	-14.1554081352119	1.00580033591746	1682.28877965834	1745.91431904796	2209.19090763964	1.00420834188273	3402.13064136807	0.20295891973857	0.99329779439332	0.993543740736393	0.994888106055286	0.181176245142587	0.996680213017696	732	37594	589	512	418	281	196	87	1	0	1	1	1	0	37340	37417	37511	37648	37733	37842	396	397	396	396	396	397
M13_DUPUTRYEN	50_60	UKBB	Z21_OTHER_MEDICAL_CARE	1.79228370784967	-13.5493895015627	0.483419731709253	1.76055076046251	-13.4772602578655	-13.4413505838581	0.58596623307376	978.437427660336	1.00453834808719	0.584894199094947	1203.41085909079	1995.81743488255	0.00222313833398359	0.988951257516305	0.630348978960074	0.00261219424964895	0.991064503847161	0.9946264799338	1626	36688	1309	953	708	597	443	184	7	4	4	3	0	0	36620	36976	37221	37332	37486	37745	378	381	381	382	385	385
M13_DUPUTRYEN	50_60	UKBB	Z21_OTHER_ORTHOPA_FOLLOW__CARE	-12.6725627864913	-12.6260554271759	-12.7051129097412	2.43376596757592	-12.7606546567773	-12.8381299761246	2227.97443469563	1580.37388370405	1829.19427407093	1.00580046909992	1857.57312397287	2401.2753870893	0.995461712883591	0.99362554163648	0.994458143637676	0.0155320179320306	0.99451895102967	0.995734226505674	197	35345	142	130	109	87	69	44	0	0	0	1	0	0	35032	35044	35065	35087	35105	35130	368	368	368	367	368	368
M13_DUPUTRYEN	50_60	UKBB	Z21_PERSONAL_HISTORY_ALLERGY_DRUGS_MEDICAM_BIOLO_SUBST	0.170206507559923	-0.359949461583524	0.628654666198115	1.06964732506318	-13.9246086725673	1.46030113516922	1.00787449474871	1.006766979943	0.716488904279179	0.716452314303069	1311.02011729377	1.00604172697044	0.86589363534008	0.720695024528099	0.380263879927733	0.135443025520194	0.991525666737414	0.146631951106645	2695	27326	2233	1922	1456	958	638	274	4	4	4	3	1	1	27557	27868	28334	28832	29152	29516	227	227	227	228	230	230
M13_DUPUTRYEN	50_60	UKBB	Z21_PERSONAL_HISTORY_CERTA_OTH_DISEA	0.646969694068602	-1.20814884044081	0.545771194855228	-0.403351864493217	-0.150418835828304	1.62753863275284	0.512044594028953	1.00513721328895	0.510490040173988	1.00524821515624	1.00495284428763	0.713765338444374	0.206408600051005	0.229373584874883	0.285019057644641	0.688238987813131	0.881019055492393	0.0225949233911806	4745	30438	4041	3305	2318	1502	934	386	8	5	5	1	2	2	30854	31590	32577	33393	33961	34509	280	283	283	287	286	286
M13_DUPUTRYEN	50_60	UKBB	Z21_PERSONAL_HISTORY_MALIG_NEOPLASM	0.583340315360163	-13.9291951303643	1.25170484973555	1.07306063100396	-13.8236167557195	-13.7570769423252	1.00800438416301	1139.29724834423	0.716540340360383	1.00690979011148	1833.78762389393	3009.55705084857	0.562786140595316	0.990245203452807	0.0806594003327879	0.286560684349947	0.993985374435058	0.996352778537694	1766	27101	1519	1224	826	546	342	148	4	3	3	1	0	0	27133	27428	27826	28106	28310	28504	211	212	212	214	215	215
M13_DUPUTRYEN	50_60	UKBB	Z21_PERSONAL_HISTORY_MEDICAL_TREAT	0.731803631227892	-14.673258787145	-14.6722950792786	-14.6200938622616	0.859180067423549	2.00555111728792	0.71718510688902	1257.69904933791	1546.82325566639	2011.00778581303	1.00587198356933	1.00637498830397	0.307546760404918	0.990691492481878	0.992431829477297	0.994199403654125	0.393013889837643	0.0462782315794743	2382	28697	2114	1674	1110	661	386	134	3	1	1	1	2	1	28729	29169	29733	30182	30457	30709	233	235	235	235	234	235
M13_DUPUTRYEN	50_60	UKBB	Z21_PERSONAL_HISTORY_OTH_DISEA_CONDI	0.576538383882869	1.00900520241344	-14.0873432023188	1.25000417763811	0.285335288667613	1.30723367193587	0.716870977764029	0.460636225484425	1005.85050231823	0.587637414534425	1.00552745610053	1.0054361748466	0.421256715512836	0.0284908964858128	0.988825669252552	0.033406031673151	0.776589113971263	0.193544168788035	2778	27665	2311	1972	1435	962	634	286	9	7	5	5	2	1	27886	28225	28762	29235	29563	29911	237	239	241	241	244	245
M13_DUPUTRYEN	50_60	UKBB	Z21_PERSONAL_HISTORY_RISK__NOT_ELSEW_CLASSIFIED	1.34024087376525	1.58795292069854	-13.1497646657413	1.59810665883137	-13.1145860264744	-13.0454091868982	1.00996265887639	0.718434191114083	1294.48838537875	1.00936690570345	1694.01194925236	2721.64329509521	0.184501992769103	0.0270845583028953	0.991895011279648	0.113358511554949	0.993823053495854	0.996175585999112	875	25462	706	604	461	309	193	90	2	2	0	1	0	0	25432	25534	25677	25829	25945	26048	197	197	199	198	199	199
M13_DUPUTRYEN	50_60	UKBB	Z21_PERSONS_ENCOUNTERI_HEALTH_SERVI_CIRCUMSTANC_RELATED_REPRODUCTION	-13.1508977969327	-13.1406885401492	-13.1506820850141	1.81256811400236	-13.1695462150984	-13.0442322880587	3438.04968403087	2108.5190870438	1898.03982837577	1.00783859201582	1431.5489219858	1543.43176528692	0.996948015971382	0.99502746515423	0.994471853491716	0.0721024578177552	0.992659957878883	0.993256800925001	364	42809	121	138	168	196	215	187	1	1	1	1	0	0	42568	42551	42521	42493	42474	42502	483	483	483	483	484	484
M13_DUPUTRYEN	50_60	UKBB	Z21_PERSONS_ENCOUNTERI_HEALTH_SERVI_EXAM_INVES	0.763370938017023	-0.13987924640053	0.268872256056204	0.467810932439595	0.928525370578138	0.846361810935532	0.465416187993647	0.511323369840666	0.458172228290176	0.712446452584155	0.583240918941499	1.00342315309777	0.100965685468581	0.784420333987714	0.557313418936772	0.511421365285633	0.1113824594906	0.398963138883941	5356	40760	4764	4414	3560	1222	840	368	15	12	9	5	4	1	40898	41248	42102	44440	44822	45294	439	442	445	449	450	453
M13_DUPUTRYEN	50_60	UKBB	Z21_PERSONS_ENCOUNTERI_HEALTH_SERVI_OTH_CIRCUMSTANC1	0.326385071263482	1.13999087421122	-13.2490045458452	1.37637892552722	0.136749436049697	-13.2378252756566	1.00445014320751	0.50755464304263	761.0711229497	0.584070871249962	1.00343105097021	1168.36220272891	0.745227204574007	0.024701087070912	0.986110835184717	0.0184467140329765	0.891598474703815	0.990959969092989	1699	42251	1284	1118	873	688	542	304	8	7	3	4	1	0	42197	42363	42608	42793	42939	43177	461	462	466	465	468	469
M13_DUPUTRYEN	50_60	UKBB	Z21_PERSONS_ENCOUNTERI_HEALTH_SERVI_SPECIFIC_PROCED_HEALTH_CARE	1.05486596919363	0.0666201562331757	0.69767837034295	0.311543899295665	-0.318685634964894	0.537495717804796	0.456569400310895	0.583823095173443	0.507740528254755	0.712521598079075	1.00354549068166	1.00316255075817	0.0208650467062623	0.909150455514107	0.169415462793265	0.661936330920117	0.750818924893656	0.59209593945432	4256	39757	3462	2794	2080	1531	1071	499	13	8	7	3	2	1	40117	40785	41499	42048	42508	43080	421	426	427	431	432	433
M13_DUPUTRYEN	50_60	UKBB	Z21_PERSONS_W_POTEN_HEALTH_HAZARDS_RELATED_COMMUNICAB_DISEA	-12.3156199957894	-12.2655147042494	-12.2000508126453	-12.2292740445603	-12.3133295793581	3.32819208323492	1352.69425103607	1161.65012906771	1469.79837721315	1792.54088060661	1870.94855499955	1.0033094195222	0.992735751416311	0.991575533176077	0.993377241016179	0.994556624418667	0.99474889642801	0.000909199376282406	248	43769	215	159	95	62	40	16	0	0	1	1	1	1	43310	43366	43430	43463	43485	43509	492	492	491	491	491	491
M13_DUPUTRYEN	50_60	UKBB	Z21_PERSONS_W_POTEN_HEALTH_HAZARDS_RELATED_FAMILY_PERSONAL_HISTORY_CERTA_CONDI_INFLUENCI_HEALTH_STATUS	0.354897730154384	-0.16487957293906	-0.18946471791205	0.886065077348264	-0.179612954280384	1.09510058169651	0.390752591311851	0.388860073618189	0.456483623492424	0.328940317044837	0.583846379138212	0.507203516282359	0.363750628383104	0.67156037121566	0.678103392603567	0.00706646735165467	0.758358294584545	0.0308427966155708	11219	35177	9246	7965	5982	4151	2738	1197	24	20	16	13	6	4	36789	38070	40053	41884	43297	44838	337	341	345	348	355	357
M13_DUPUTRYEN	50_60	UKBB	Z21_PRESENCE_CARDIAC_VASCULAR_IMPLANTNTS_GRAFTS	1.05985023034777	-14.4899560338016	-14.5247824333537	-14.5427251887186	-14.5103382804655	-14.5117784375062	1.00859401161775	1970.70947363035	2482.02677511464	3266.78646136122	4151.71205475161	6346.15955147977	0.293341509246336	0.994133479241303	0.995330818497631	0.996448075895928	0.997211379025575	0.998175477029803	667	25714	606	451	296	170	80	32	1	0	0	0	0	0	25575	25730	25885	26011	26101	26149	199	200	200	200	200	200
M13_DUPUTRYEN	50_60	UKBB	Z21_PRESENCE_OTH_DEVICES	-12.63334324729	-12.6111391108904	-12.5716580512971	-12.5532930144266	-12.4781161363761	-12.4518667213806	3049.97963976968	2456.85489588079	2635.33037484515	3024.81156164437	3366.27114032839	5492.96649588852	0.996695085903765	0.99590444310694	0.996193762302516	0.996688702840627	0.997042403003804	0.998191297232814	163	24719	125	116	97	73	52	21	0	0	0	0	0	0	24568	24577	24596	24620	24641	24672	189	189	189	189	189	189
M13_DUPUTRYEN	50_60	UKBB	Z21_PRESENCE_OTH_FUNCTIONAL_IMPLANTNTS	0.884546604913804	-14.2431045777207	-14.2208042116519	1.67950071112797	-14.2358671327983	-14.176144684517	1.00763403922869	1584.74346134376	2058.50269232695	1.0066795179755	3377.61968267701	5261.57423548557	0.380027785212884	0.992828996918533	0.994487998527623	0.0952449004970775	0.996637115473999	0.997850279634064	1062	26977	976	737	438	247	120	54	2	1	1	1	0	0	26851	27090	27389	27580	27707	27773	210	211	211	211	212	212
M13_DUPUTRYEN	50_60	UKBB	Z21_PREVIOUS_SUICIDE_ATTEMPT	-12.6486682051967	2.21089013389355	-12.6195862890616	-12.6013104905395	-12.6261246891877	-12.4212172133611	2128.05077737546	1.004301272914	1735.55048370235	1959.98143842203	1950.09115479441	3444.46782939214	0.995257576670813	0.0277062181035429	0.994198449176056	0.994870195389755	0.994834026326679	0.997122726513438	167	43787	125	107	92	76	52	22	0	1	0	0	0	0	43338	43356	43371	43387	43411	43441	491	490	491	491	491	491
M13_DUPUTRYEN	50_60	UKBB	Z21_PROBL_RELATED_LIFESTYLE	0.447925759490741	1.24222660610679	-13.3368607808927	1.43998918462129	0.191698514886735	-13.3037249557687	1.00456219227879	0.507707595300017	827.550111172632	0.584205089603151	1.00349865940397	1227.42669204782	0.655675610462724	0.0144156264310776	0.987141788102547	0.0137063241438828	0.848501959758402	0.991352128007811	1489	41931	1099	987	785	631	502	288	8	7	3	4	1	0	41854	41966	42168	42322	42451	42665	459	460	464	463	466	467
M13_DUPUTRYEN	50_60	UKBB	Z21_TOBAC_USE	-13.163608556515	-13.1645654068102	-13.1591986869838	1.16377188341532	0.82603697677214	-13.1503232698817	1582.32116496932	1176.70245871476	1234.37684671934	1.00374401814147	1.00329141104691	1322.24016692035	0.993362334325548	0.991073712562081	0.991494232397077	0.246280565992279	0.410322024315547	0.992064779758603	534	42828	359	316	281	255	233	169	2	2	2	2	1	0	42524	42567	42602	42628	42650	42714	477	477	477	477	478	479
M13_DUPUTRYEN	50_60	UKBB	Z21_TRANSPLANTED_ORGAN_TISSUE_STATUS	-12.1007098672689	-12.0638032656432	-12.1835843080779	-12.1813870601598	-12.2850377176747	-12.5769316536698	2188.64855955831	1810.11715256581	2145.58271530434	2728.87183937553	2909.9714238288	4787.77712430146	0.995588638318947	0.994682415389554	0.995469276712978	0.996438341938283	0.996631577641274	0.99790405280213	113	24636	98	72	49	32	23	7	0	0	0	0	0	0	24466	24492	24515	24532	24541	24557	185	185	185	185	185	185
M13_DUPUTRYEN	60_70	UKBB	AB1_BACTINF_NOS	-12.2015097094257	-12.1655591775045	-12.0882493912824	-11.9803896275604	-11.9533541593512	-12.3461357652744	904.246555695175	792.297026799377	1018.84717881016	1180.35396620232	1389.01285782987	2953.80541219103	0.989234019492167	0.987749126777476	0.990533613407283	0.991901748063229	0.993133771971691	0.996665060470968	218	50689	186	118	67	49	31	7	0	0	0	0	0	0	49796	49864	49915	49933	49951	49975	925	925	925	925	925	925
M13_DUPUTRYEN	60_70	UKBB	AB1_BACT_INTEST_OTH	-12.9609067427957	0.800479438410643	-12.885154684569	-12.8477977023457	-12.8319187816402	-12.8011312721667	1193.05298044195	1.00134054054566	1061.16313789125	1276.14393580718	1270.56347125201	2059.81621396946	0.991332234070318	0.424053989202046	0.990311938862244	0.991967296187469	0.991941987892049	0.995041422051717	381	50145	294	211	169	116	90	42	1	1	0	0	0	0	49350	49433	49475	49528	49554	49602	881	881	882	882	882	882
M13_DUPUTRYEN	60_70	UKBB	AB1_CANDIDIASIS	0.416311781395194	0.675277258540922	0.982096068259613	-11.8868800030402	1.56264850151824	-11.8169589822445	1.0013542212276	0.708791605457367	0.708788251593769	532.995815601786	0.708831159830522	834.641592690448	0.67759385304804	0.340733873302196	0.165869480470061	0.982207042550396	0.0274862061273521	0.988703829017204	862	50273	670	488	352	253	167	90	4	4	3	2	2	0	49589	49771	49907	50006	50092	50169	872	872	873	874	874	876
M13_DUPUTRYEN	60_70	UKBB	AB1_DERMATOPHYTOSIS	-13.2108494659364	1.26643592768784	-0.919446179580696	-0.827665922628138	0.923198065135097	-0.0713582296601073	630.389231607194	0.320244944030626	1.0012106017634	1.00118077654406	0.410798563575021	1.00124538669969	0.983280232596949	7.66675362888964e-05	0.358443800839468	0.408412911676827	0.0246192357964478	0.943183291554164	1623	49906	1024	1005	899	848	679	384	14	15	6	8	7	1	49620	49639	49745	49796	49965	50260	871	870	879	877	878	884
M13_DUPUTRYEN	60_70	UKBB	AB1_GASTROENTERITIS_NOS	0.68452018740136	0.447398029150776	0.596075615360026	0.280378068662618	0.588190854662792	-10.8875968035235	0.502541204063849	0.44978507545228	0.502434271803793	0.708750957323692	0.70861031579445	615.668983269835	0.173160794480841	0.319885639944108	0.235474117336322	0.692404103484286	0.406503444245016	0.985890806800701	2366	51849	1839	1472	1077	733	438	108	11	8	5	2	2	0	51440	51807	52202	52546	52841	53171	925	928	931	934	934	936
M13_DUPUTRYEN	60_70	UKBB	AB1_HERPES_SIMPLEX	-12.3443901071145	2.24212769809736	1.64119964889608	-12.2288224764463	-12.2640264470315	-12.2397744028306	1454.92491015055	0.709008642072446	1.00141864579141	1134.85035414919	1073.96078187881	1702.37584751159	0.99323038595393	0.00156505722259387	0.101239364802845	0.991402390816777	0.99088880632124	0.994263403760398	192	48655	110	99	97	87	77	44	3	3	1	0	0	0	47883	47894	47896	47906	47916	47949	851	851	853	854	854	854
M13_DUPUTRYEN	60_70	UKBB	AB1_INFECT_PARASIT	-0.130451183522116	0.605188131642914	0.141066374043681	-0.403109878226408	0.679342396645577	-1.00591050588888	0.412188663649073	0.219765311651683	0.306040248118444	0.450239728439448	0.271843777223771	1.00130999077423	0.751635045264566	0.00589090510157263	0.644841225852552	0.370614574773787	0.0124538109079681	0.315092148471665	8606	42445	6241	5248	4174	3294	2407	1168	42	41	22	18	15	1	44041	45034	46108	46988	47875	49114	727	728	747	751	754	768
M13_DUPUTRYEN	60_70	UKBB	AB1_INTESTINAL_INFECTIONS	0.447739074902382	0.649638343230953	0.283330896136972	-0.0642823903054404	0.486926775611804	-11.896448720655	0.502515719420666	0.356754127619973	0.502352115929443	0.708706966006762	0.579113375308101	576.159746450582	0.372931765640507	0.068611511253584	0.572748303015561	0.927727978696866	0.400452005394311	0.98352658545471	3021	52203	2294	1864	1413	998	671	229	14	11	5	2	3	0	51974	52404	52855	53270	53597	54039	942	945	951	954	953	956
M13_DUPUTRYEN	60_70	UKBB	AB1_MYCOSES	-0.790374521138277	1.04914491509668	-0.19858087182466	-1.16508446181459	0.926347787194168	-0.33679947006059	1.0014715976747	0.292849796642514	0.579350262745022	1.00114766112638	0.356471946382546	1.00115143713525	0.429987456793845	0.00034027481174933	0.731775415644947	0.244525797274703	0.00935896431517928	0.736560116654085	2669	50634	1809	1603	1373	1218	946	510	18	19	9	10	9	1	50587	50793	51023	51178	51450	51886	889	888	898	897	898	906
M13_DUPUTRYEN	60_70	UKBB	AB1_OTHER_BACTERIAL	-14.1013934381581	-14.0456151296421	-14.0123858712408	-14.0092749151339	-14.0355238976853	-14.1051065799616	960.111455761343	796.671173220781	991.451734378615	1291.0183724927	1521.00949226411	3364.02252027558	0.9882816942309	0.985933721094805	0.988723713151731	0.991342055978412	0.992637410254234	0.996654536726576	1566	52457	1352	841	539	324	181	50	0	0	0	0	0	0	51714	52225	52527	52742	52885	53016	957	957	957	957	957	957
M13_DUPUTRYEN	60_70	UKBB	AB1_OTHER_BACT_INOTHER	0.420701339671615	-0.0323166338718503	-0.438139637389508	-0.0495476159440692	-0.0881522107022119	-11.95904314381	0.708884834573324	0.708709206285236	1.00110963796932	1.00107548939892	1.00096351652315	597.184228230192	0.55286716692284	0.963629638177325	0.661637119967008	0.960525311633282	0.929823141400158	0.984022856419146	1489	51500	1165	869	659	444	313	167	5	4	3	2	1	0	50893	51189	51399	51614	51745	51891	926	927	928	929	930	931
M13_DUPUTRYEN	60_70	UKBB	AB1_OTHER_SEPSIS	-14.0767521822119	-14.0221753237597	-13.9854320512625	-13.9999274431514	-14.0730189254711	-14.217552048116	1067.2863945075	890.678685589287	1107.33723447585	1511.08583265109	1796.88993307577	4195.12643125682	0.989476772437703	0.98743922445059	0.98992315682058	0.992607854619603	0.993751131035945	0.997295923319152	1292	52259	1136	676	437	241	127	32	0	0	0	0	0	0	51462	51922	52161	52357	52471	52566	953	953	953	953	953	953
M13_DUPUTRYEN	60_70	UKBB	AB1_OTHER_SUPERF_MYCOSIS	-13.1003880753465	0.49463802937996	0.477537874450358	-13.0944624305083	-13.1094590366052	-13.1302465858777	1278.47718519794	1.00137660680097	1.00123806175387	927.05914918853	964.296198768762	1496.81025267891	0.991824324601008	0.621335810964535	0.633399589156498	0.988730468795704	0.989153215795586	0.993000925366471	377	49637	233	223	220	208	171	81	2	2	1	0	0	0	48929	48939	48942	48954	48991	49081	850	850	851	852	852	852
M13_DUPUTRYEN	60_70	UKBB	AB1_OTHER_VIRAL	0.564356448325644	-0.105099977971706	1.08659640532193	0.15595546827383	0.935341440591742	-11.8685261117274	1.00152373826262	1.00122925025274	0.579556557941456	1.00129285170232	0.708643793441317	675.684634817947	0.573095940639495	0.916398865901349	0.0608098499947872	0.876226850817595	0.186867230700739	0.985985730145275	805	52099	498	480	456	391	304	153	6	6	5	3	2	0	51480	51498	51522	51587	51674	51825	920	920	921	923	924	926
M13_DUPUTRYEN	60_70	UKBB	AB1_SEPSIS	-14.0792319682909	-14.027473004737	-13.9946585808459	-14.0081854595462	-14.0764690347166	-14.2324425243643	1049.08788436409	874.362433681617	1092.53006320995	1484.79112419935	1783.21114560379	4130.15025662703	0.989292351212117	0.987200017279784	0.989779854082617	0.992472510836201	0.993701654065113	0.997250505920518	1331	52302	1171	700	447	249	130	34	0	0	0	0	0	0	51509	51980	52233	52431	52550	52646	953	953	953	953	953	953
M13_DUPUTRYEN	60_70	UKBB	AB1_SEPSIS_BACT	-13.1572136413825	-0.218501922164209	0.977633603193535	-13.1505091009869	-13.0982017563149	-13.0861795624971	751.535224922764	1.00108505172528	0.708591777194353	1122.40788138736	1396.64939955159	2742.87876098562	0.986032056733809	0.827222570333848	0.167683585050562	0.990651929392236	0.992517306229859	0.996193334838344	930	50856	823	485	287	154	82	25	2	2	2	0	0	0	50027	50365	50563	50696	50768	50825	934	934	934	936	936	936
M13_DUPUTRYEN	60_70	UKBB	AB1_SEPSIS_BACT_IMPL	-13.1583729944498	-0.166742590048265	1.03689534823768	-13.1457561576814	-13.0925980887285	-13.0611962372662	768.583672685997	1.00109505098266	0.70858538738877	1148.60778906534	1413.78063379753	2804.48703373396	0.986340654666025	0.867716113415458	0.143376680616297	0.990868452225129	0.992611136188039	0.996284065846963	891	50812	790	462	273	147	80	23	2	2	2	0	0	0	49978	50306	50495	50621	50688	50745	933	933	933	935	935	935
M13_DUPUTRYEN	60_70	UKBB	AB1_SEPSIS_CONDITION	-0.175606303124604	0.199215414883435	0.0317869478704783	0.00429717695105122	0.17978991760763	-12.1056511531427	0.50250032359013	0.336549024454865	0.449584070475043	0.579230349169649	0.578988186464589	469.852438467427	0.726740201254009	0.553893582022307	0.943634123714778	0.994080731960347	0.756162262016413	0.979444943067193	4772	50459	3982	2818	1894	1197	721	272	21	18	10	6	3	0	50324	51488	52412	53109	53585	54034	904	907	915	919	922	925
M13_DUPUTRYEN	60_70	UKBB	AB1_SEPSIS_EXPLICIT	-14.0827040095629	-14.0317635827014	-14.0003814639318	-14.0160373231802	-14.0778572015632	-14.2306148313296	1046.89664862662	872.959278844878	1091.78724847116	1483.6824966533	1784.65270688117	4131.37397949397	0.989267294672623	0.987175523861282	0.989768719052232	0.992462664029094	0.993706120873014	0.997251673300884	1339	51574	1178	704	450	250	130	34	0	0	0	0	0	0	50794	51268	51522	51722	51842	51938	941	941	941	941	941	941
M13_DUPUTRYEN	60_70	UKBB	AB1_SEPSIS_FUNGAL	-12.0162827701335	-11.9655442278965	-12.080980136042	-12.1897572603393	-11.6861169089444	-11.6975133050685	1066.46623398079	954.232950070856	1266.12242607862	1727.24276082595	1956.55720353263	2841.19009256926	0.99101011983793	0.989995238781094	0.992386927940622	0.994369095877459	0.995234426674583	0.996715024833121	182	49865	162	82	48	25	17	6	0	0	0	0	0	0	48976	49056	49090	49113	49121	49132	909	909	909	909	909	909
M13_DUPUTRYEN	60_70	UKBB	AB1_SEPSIS_FUNGAL_IMPL	-12.0184067006394	-11.960095016129	-12.0809682294095	-12.1897364032975	-11.6860936409943	-11.6974985248768	1076.16971984001	958.02365806228	1266.09298009931	1727.19859049232	1956.5127104859	2841.123364193	0.991089600784156	0.990039361548841	0.992386758389193	0.994368961513241	0.995234327790713	0.996714951831351	179	49864	159	81	48	25	17	6	0	0	0	0	0	0	48975	49053	49086	49109	49117	49128	909	909	909	909	909	909
M13_DUPUTRYEN	60_70	UKBB	AB1_SEPSIS_IMPLICIT	-14.1948499486951	0.499456228709397	-14.1121923029954	-14.1625187887156	-14.1213507158875	1.56487583945486	1066.81861480495	0.579153134598717	1095.97067897684	1368.23414068687	1539.4353253767	1.0009010537584	0.989383839695338	0.388472602498475	0.989726377331006	0.991741286841523	0.992681050306893	0.117942774936214	1209	51335	1034	689	427	278	167	64	3	4	1	1	1	1	50572	50917	51179	51328	51439	51542	935	934	937	937	937	937
M13_DUPUTRYEN	60_70	UKBB	AB1_SEPSIS_VIRAL	-13.0630860884943	-13.0666062563845	-13.1288765458273	-13.1805381341277	-13.1541340261745	-13.0476491199773	1251.0906726499	1006.09042273726	1339.36996606237	1650.90425048458	1817.59832320051	3178.595440448	0.99166915272324	0.989637760111432	0.992179039091955	0.993629893341911	0.994225683035032	0.996724814860239	317	49952	267	194	108	71	43	17	0	0	0	0	0	0	49089	49162	49248	49285	49313	49339	913	913	913	913	913	913
M13_DUPUTRYEN	60_70	UKBB	AB1_SEPSIS_VIRAL_IMPL	-13.0630860884943	-13.0666062563845	-13.1288765458273	-13.1805381341277	-13.1541340261745	-13.0476491199773	1251.0906726499	1006.09042273726	1339.36996606237	1650.90425048458	1817.59832320051	3178.595440448	0.99166915272324	0.989637760111432	0.992179039091955	0.993629893341911	0.994225683035032	0.996724814860239	317	49952	267	194	108	71	43	17	0	0	0	0	0	0	49089	49162	49248	49285	49313	49339	913	913	913	913	913	913
M13_DUPUTRYEN	60_70	UKBB	AB1_STREPTSTAPHYCOCC_INOTHER	0.38956728148321	-0.0397957391995017	0.347969781154884	1.50004247112869	1.53696648170557	1.76098638334739	1.00130723424277	1.00111536218498	1.00117649203811	0.708788783771208	0.708725634893865	1.00109773593365	0.697232730864831	0.968291321174041	0.728169990962056	0.03431537150724	0.0301104846226022	0.0785680984063998	667	50648	531	387	260	172	114	51	6	5	4	4	2	1	49859	50003	50130	50218	50276	50339	919	920	921	921	923	924
M13_DUPUTRYEN	60_70	UKBB	AB1_VIRAL_INOTHER	1.25799372533764	-12.0676223360978	-11.9643593686179	-11.8250150208808	-11.9163134959742	-11.9409647281608	1.00138807777002	733.699158915568	1368.99228175306	2162.76486944771	2246.75731608501	3330.39234968126	0.209025360918193	0.986877270717719	0.993026946735437	0.995637551709141	0.995768213186121	0.997139228660191	276	50546	244	172	45	20	10	6	1	0	0	0	0	0	49669	49741	49868	49893	49903	49907	908	909	909	909	909	909
M13_DUPUTRYEN	60_70	UKBB	AB1_VIRAL_NOS	0.6257373225315	-0.0566848134197324	1.11652890298174	0.167460485206779	0.935985022190935	-11.9083169557144	1.00153554079303	1.00125292080048	0.579605080810845	1.00131231581437	0.708626339115519	696.212447603674	0.532116804166071	0.954852777071767	0.0540592533156097	0.867180415760448	0.18655330334761	0.986353304938114	765	52087	469	463	443	382	298	144	6	6	5	3	2	0	51458	51464	51484	51545	51629	51783	919	919	920	922	923	925
M13_DUPUTRYEN	60_70	UKBB	AB1_VIRAL_OTHER_INTEST_INFECTIONS	1.136433511668	0.485503511367908	-12.9401733727861	-12.9210766624999	0.729693524668749	-12.950283605637	1.00156382218405	1.00123880144822	921.103854596419	995.837906271046	1.00110078776766	1512.22590595144	0.256518177566189	0.627745286857083	0.988791247710173	0.989647674337827	0.4660682364182	0.993167221239497	420	50080	286	265	217	182	156	76	2	1	0	0	1	0	49330	49351	49399	49434	49460	49540	882	883	884	884	883	884
M13_DUPUTRYEN	60_70	UKBB	AB1_VIRAL_SKIN_MUCOUS_MEMBRANE	-0.482029070592271	0.803438546155068	0.810759251599369	0.561407707729595	0.269697307441911	-12.9251163992293	1.00146665994274	0.381123077344761	0.411040415979784	0.502415267312459	0.579203152905295	633.264785554118	0.630286858199297	0.0350239318481394	0.04855754204513	0.263815774621403	0.641476727370973	0.983716077243697	2048	49155	1378	1281	1088	953	781	404	17	18	12	7	3	0	48942	49039	49232	49367	49539	49916	866	865	871	876	880	883
M13_DUPUTRYEN	60_70	UKBB	AB1_VIRAL_WARTS	-12.4526191141064	1.53089236093987	1.48810201365822	1.74981384373078	-0.108200155467698	-12.4206625068532	632.119761403988	0.411322692258343	0.450009412401274	0.411378099435116	1.00115600563084	676.04298808115	0.984282867693487	0.000197747552465535	0.000943600913891006	2.10415861989515e-05	0.913936024651485	0.985341616562697	852	48774	525	498	436	411	351	196	14	15	11	7	1	0	48229	48256	48318	48343	48403	48558	858	857	861	865	871	872
M13_DUPUTRYEN	60_70	UKBB	AB1_ZOSTER	0.53514772389456	-0.790201358306383	0.452747810503875	0.256473902190305	0.706134985940394	-11.9270087380611	0.709230087332303	1.0012006712636	0.579312650682595	0.708789697009007	0.57914948700432	486.010109635939	0.450520589875493	0.429963727587467	0.434493280364174	0.717465865061142	0.222744750754472	0.980421351676485	1407	48993	985	916	780	647	517	251	9	8	7	5	3	0	48543	48612	48748	48881	49011	49277	863	864	865	867	869	872
M13_DUPUTRYEN	60_70	UKBB	ACUTE_RESPIRATORY_INFECTIONS	0.652242224694868	0.229659720721934	0.285841025873752	0.591628104203508	0.356536398261524	-0.133459299372449	0.358526184170491	0.320903678521043	0.337776351664133	0.320917764756321	0.357409073714476	0.709166305970002	0.0688760777679997	0.474197862321937	0.397416946349714	0.0652486762799422	0.318493576346042	0.850726282886259	5728	39728	3834	3467	3018	2568	2058	1099	38	34	26	19	10	2	40910	41277	41726	42176	42686	43645	674	678	686	693	702	710
