## Supplementary Tables for "Clinical history shapes the predictive value of polygenic risk": Supplementary_table_S4.tsv (part 197 of 226)

Disease	Age_range	Biobank	Clinical_history_phenotype	Beta_0_1	Beta_1_3	Beta_3_5	Beta_5_7	Beta_7_10	Beta_>10	Se_0_1	Se_1_3	Se_3_5	Se_5_7	Se_7_10	Se_>10	Pval_0_1	Pval_1_3	Pval_3_5	Pval_5_7	Pval_7_10	Pval_>10	N_cases	N_controls	N_case_phenotypeNO_0_1	N_case_phenotypeNO_1_3	N_case_phenotypeNO_3_5	N_case_phenotypeNO_5_7	N_case_phenotypeNO_7_10	N_case_phenotypeNO_>10	N_case_phenotypeYES_0_1	N_case_phenotypeYES_1_3	N_case_phenotypeYES_3_5	N_case_phenotypeYES_5_7	N_case_phenotypeYES_7_10	N_case_phenotypeYES_>10	N_control_phenotypeNO_0_1	N_control_phenotypeNO_1_3	N_control_phenotypeNO_3_5	N_control_phenotypeNO_5_7	N_control_phenotypeNO_7_10	N_control_phenotypeNO_>10	N_control_phenotypeYES_0_1	N_control_phenotypeYES_1_3	N_control_phenotypeYES_3_5	N_control_phenotypeYES_5_7	N_control_phenotypeYES_7_10	N_control_phenotypeYES_>10
M13_DUPUTRYEN	60_70	UKBB	ALCOHOLACUTE10	-13.2398938875413	-13.2217691863065	-13.29308305933	-13.2497920031786	-13.2185761925218	-13.426128988582	1432.16397397477	1062.48998007989	1243.81313725566	1453.61893525219	1483.11746559165	2625.32313049279	0.992623919717969	0.990071272737331	0.991472880036976	0.992727352521714	0.992888791028374	0.99591956730525	266	53738	186	168	133	96	68	33	0	0	0	0	0	0	52849	52867	52902	52939	52967	53002	969	969	969	969	969	969
M13_DUPUTRYEN	60_70	UKBB	ALCOHOLMENTAL	0.416930782194604	-0.843436067522073	0.47315894059798	-0.308217154214631	-0.156913148634452	-11.3406153409719	0.709266297243372	1.0012282906232	0.579311940467267	1.00110793771627	1.00100596779341	456.946205438663	0.556643779260612	0.399563335474248	0.414065476812813	0.758176653009589	0.875437578375098	0.980199916380436	1185	53187	855	738	612	445	311	134	8	6	5	2	1	0	52564	52681	52807	52974	53108	53285	945	947	948	951	952	953
M13_DUPUTRYEN	60_70	UKBB	ALCOHOL_RELATED	0.360658254002838	-0.898970793729425	1.1062804243195	-0.361030474194946	-0.219638292797142	0.764179472033779	0.709314190404454	1.0012479564286	0.411046313379949	1.00113511789128	1.00102277546484	1.00108909977513	0.611130427559896	0.369265355773027	0.00711578202947114	0.718382693799132	0.826327657476532	0.445255817436675	1279	53107	919	783	651	475	334	147	11	9	9	3	2	1	52513	52649	52781	52957	53098	53285	943	945	945	951	952	953
M13_DUPUTRYEN	60_70	UKBB	ALCOLIVER	-12.6061988490544	-12.6026636929656	1.54293607746911	-12.5811386389692	-12.5803352034235	3.43275321592892	1248.83161657123	1016.90470622129	1.00120878761693	1616.73394358153	1789.65101560904	1.00143451584219	0.991945975355469	0.990111941339248	0.12329896009544	0.99379106562113	0.994391324076451	0.000608413039572101	180	53789	145	94	66	39	24	8	1	1	2	1	1	1	52853	52904	52932	52959	52974	52990	970	970	969	970	970	970
M13_DUPUTRYEN	60_70	UKBB	ALLERG_ASTHMA	1.88296097191299	-12.639670987487	-12.6554818280009	2.22831358293929	-12.68587434011	-12.7722933619871	1.00411126297166	1062.86482646993	1316.43450349181	1.00393132766409	1705.2968180945	2632.45917996482	0.0607581568602026	0.990511718534207	0.992329692057528	0.0264467709295083	0.994064511343743	0.996128800106543	219	26210	154	137	102	60	43	19	1	0	0	1	0	0	25866	25883	25918	25960	25977	26001	408	409	409	408	409	409
M13_DUPUTRYEN	60_70	UKBB	ALLERG_ASTHMA_EXMORE	1.88812260921283	-12.6493708468643	-12.6676044679994	2.23336262820688	-12.6914164511952	-12.7775567287753	1.00429615608478	1071.22556618826	1325.99522193285	1.00410897910094	1720.30407149176	2657.85713603779	0.0601018580856667	0.990578545287783	0.992377700822922	0.0261334213997266	0.994113718874793	0.996164212203191	219	25553	154	137	102	60	43	19	1	0	0	1	0	0	25226	25243	25278	25320	25337	25361	391	392	392	391	392	392
M13_DUPUTRYEN	60_70	UKBB	ALLERG_RHINITIS	0.761052791834797	0.287448182834772	-11.9728177444944	1.23024627744816	-12.1887586984995	-12.4109663204215	1.00129351470284	1.00119219594259	592.787081365723	1.00135233940917	905.631933809123	1521.7891274265	0.44721296465114	0.774031237524729	0.983885821291155	0.219227512139689	0.989261720550506	0.993492916685331	508	53393	396	340	219	136	70	26	2	1	0	1	0	0	52545	52601	52722	52805	52871	52915	958	959	960	959	960	960
M13_DUPUTRYEN	60_70	UKBB	AMN2	-11.8797017717452	-11.9117473548312	-11.9956190019487	-12.0423869386205	-12.0642132298128	-12.0559455618382	1175.6564767222	870.725606516978	1031.45209123147	1386.51351530013	1566.75050265284	2835.26051446157	0.991937722015758	0.989085077097753	0.990720942319322	0.993070162168843	0.993856230244881	0.996607287480831	108	51975	91	81	58	36	21	8	0	0	0	0	0	0	51060	51070	51093	51115	51130	51143	932	932	932	932	932	932
M13_DUPUTRYEN	60_70	UKBB	APPENDACUT_NOCOMPLIC	-13.1763245112693	-13.1370515810839	1.76627423066773	-13.1009826732254	1.38191999686844	-13.088894870585	1386.64506474897	1035.3047937057	0.708757322968743	1357.28777351991	1.00126695534534	2090.18243437568	0.99241837154115	0.989875861275967	0.0127000314467875	0.992298678512915	0.167533883336436	0.995003613699139	319	52703	208	191	145	122	92	43	3	3	3	1	1	0	51864	51881	51927	51950	51980	52029	947	947	947	949	949	950
M13_DUPUTRYEN	60_70	UKBB	APPENDICITIS_BROAD	-13.2309212061809	-13.2013836729772	1.7303507823137	-13.1662116210536	0.76662035507912	1.48684926350761	1203.5213591337	889.934473897282	0.579345198218188	1096.1372644523	1.00106136416805	1.00099216184221	0.991228626699334	0.988164528704193	0.00281973706953081	0.990416469982232	0.443790818575676	0.137444373886055	454	52733	299	274	216	183	147	79	4	5	5	2	2	1	51935	51960	52018	52051	52087	52155	949	948	948	951	951	952
M13_DUPUTRYEN	60_70	UKBB	ARTHROSIS_COMORB	-1.26706371840617	-0.715440606138732	-0.818600731102924	0.911928976636616	-0.321003951568074	0.116656685561284	1.00390944129712	0.582990910839203	0.711730948253519	0.362882821200435	0.711117324645672	1.00306384538862	0.206902192720865	0.219751193352427	0.250080139527483	0.0119705176690679	0.651695617564323	0.907414500911564	4333	18911	3220	2806	2136	1531	1029	432	10	13	10	10	3	1	19722	20136	20806	21411	21913	22510	292	289	292	292	299	301
M13_DUPUTRYEN	60_70	UKBB	ASTHMA_ACUTE_RESPIRATORY_INFECTIONS	0.376938111432323	-0.26742689549245	0.553556481988078	-13.9475198882877	-13.9216541589115	-13.9896753956542	1.00151616313266	1.00124443140116	0.708845257338587	1140.63367589466	1100.92861998484	1806.39196557864	0.706643721157893	0.789396390869735	0.43484536314106	0.990243814734049	0.989910720200443	0.993820812624181	870	47285	596	533	477	375	303	156	4	3	2	0	0	0	46711	46774	46830	46932	47004	47151	844	845	846	848	848	848
M13_DUPUTRYEN	60_70	UKBB	ASTHMA_COMORB	0.183148343026345	0.0976855789240354	-0.113625929846313	0.0145413142495043	-0.605325542441986	-0.273721555011824	0.222409072169416	0.176828738060778	0.221223725572637	0.243000166115345	0.338042114477593	0.450701755803313	0.410237845603555	0.58065347473538	0.607514533040935	0.952282463156933	0.0733445237431733	0.543636559015272	19605	28590	14606	12715	9818	7127	4991	2400	91	73	41	28	12	5	32997	34888	37785	40476	42612	45203	501	519	551	564	580	587
M13_DUPUTRYEN	60_70	UKBB	ASTHMA_CVDMETABOCOMORB	0.256668956514805	-0.0369644653166663	-0.160759487929601	-0.101075360536491	-0.923065928616988	-0.317297704206388	0.28614326566525	0.251425039832193	0.308590026108174	0.359645559518841	0.580742917269856	0.709806972769658	0.369721812706648	0.883116372393936	0.602402700470001	0.778678499203409	0.111957241615383	0.654860831816085	9946	24733	7811	6608	4865	3374	2194	917	47	36	19	11	4	2	26399	27602	29345	30836	32016	33293	422	433	450	458	465	467
M13_DUPUTRYEN	60_70	UKBB	ASTHMA_EOSINOPHIL_SUGG	-12.9972846154237	-12.9889528262459	0.871184765714611	1.20549594784203	-12.9773474446976	-12.8360981693371	1159.82256656641	892.213627752949	1.00136190687699	1.00146492662414	1222.06650668967	1885.45163323289	0.991058877471321	0.988384711315288	0.384300455108199	0.228692960159202	0.991527277356349	0.994568067801046	374	47097	277	235	172	132	99	42	2	2	2	1	0	0	46352	46394	46457	46497	46530	46587	840	840	840	841	842	842
M13_DUPUTRYEN	60_70	UKBB	ASTHMA_EXCL	-0.140442101312093	0.168449474943976	-0.621837290489551	0.538857786601566	0.291869775973344	-0.17527210980617	0.383715740267951	0.250069388600928	0.412842510832906	0.265413832087311	0.294493431120324	0.580327284137183	0.714360913289693	0.500558698562966	0.132007198697745	0.0423306154924909	0.321641169095935	0.762634631573851	10320	32275	7336	6341	5052	4013	3119	1551	45	42	29	29	15	3	34674	35669	36958	37997	38891	40459	540	543	556	556	570	582
M13_DUPUTRYEN	60_70	UKBB	ASTHMA_HOSPITAL_INFECTIONS	1.18193083212112	-0.500017012954798	-0.291134690534436	-12.9683580081807	-12.9254670369918	0.874378335929422	0.579855562587833	1.00123547606037	1.00122344679612	649.308591470671	639.618360065576	1.00133869653289	0.0415180027500485	0.617497607793366	0.771220394713415	0.984065258206743	0.983877372258334	0.382548966588292	1121	47655	808	678	562	433	340	169	5	3	2	1	1	1	47109	47239	47355	47484	47577	47748	854	856	857	858	858	858
M13_DUPUTRYEN	60_70	UKBB	ASTHMA_HOSPITAL_MAIN	0.241165125690698	0.394713711016731	0.974974555685058	0.413819810846843	0.430257536498458	-11.9893418603927	0.70913932089907	0.502370862073519	0.449900994064881	0.708894240952238	0.708713667241972	552.622178519022	0.733795193860509	0.432042184638341	0.0302282277341402	0.559385866671717	0.543786919961216	0.98269095822515	1760	47881	1322	1160	872	617	442	190	12	10	7	3	2	0	47442	47604	47892	48147	48322	48574	865	867	870	874	875	877
M13_DUPUTRYEN	60_70	UKBB	ASTHMA_HOSPITAL_PNEUMONIA	1.48802525084215	-13.5869797602847	-13.573955018343	-13.5800905161578	-13.4721700716006	2.53660453045657	0.709036661065509	1084.15650010971	1381.88539986174	1716.44522243795	1960.36277509716	1.00151816731077	0.0358470857168921	0.990000929192804	0.992162682248807	0.993687400346176	0.994516753722094	0.0113168608301158	480	47587	405	280	174	112	67	27	2	1	1	1	1	1	46804	46929	47035	47097	47142	47182	856	857	857	857	857	857
M13_DUPUTRYEN	60_70	UKBB	ASTHMA_IMMUNECOMORB	0.74330197450452	-0.0365905019051548	-15.9838146649481	-15.9746846768894	0.306360694742377	0.0059544965549319	0.455303926672355	0.50651559041555	1684.89854409206	1980.07644268526	0.582552338174814	1.00303687771675	0.102565731993358	0.942411202549035	0.992430969980091	0.993562967708753	0.598961958860845	0.995263411476981	3369	18797	2543	2183	1650	1193	860	467	9	4	0	1	3	1	19337	19697	20230	20687	21020	21413	277	282	286	285	283	285
M13_DUPUTRYEN	60_70	UKBB	ASTHMA_INFECTIONS	1.18193083212112	-0.500017012954798	-0.291134690534436	-12.9683580081807	-12.9254670369918	0.874378335929422	0.579855562587833	1.00123547606037	1.00122344679612	649.308591470671	639.618360065576	1.00133869653289	0.0415180027500485	0.617497607793366	0.771220394713415	0.984065258206743	0.983877372258334	0.382548966588292	1121	47655	808	678	562	433	340	169	5	3	2	1	1	1	47109	47239	47355	47484	47577	47748	854	856	857	858	858	858
M13_DUPUTRYEN	60_70	UKBB	ASTHMA_MEDICATIO_COMORB	0.177990002195799	-0.0343920866524865	0.503732688801562	-0.217143956398359	-0.195731765300785	-0.105559370434904	0.323264688071319	0.284384876596994	0.2744966642236	0.503919018473066	0.580468717690292	1.00176276650237	0.581906922701231	0.903742515160965	0.0664887906394561	0.666533505900588	0.735969106258213	0.916079346632061	8204	27824	7165	5760	3705	2198	1200	407	36	27	18	6	3	1	28394	29799	31854	33361	34359	35152	433	442	451	463	466	468
M13_DUPUTRYEN	60_70	UKBB	ASTHMA_MODE	0.335313839852473	0.498315239290322	1.08052615142535	0.510801987672016	0.538048092982813	-13.0212418153387	0.710986052516457	0.504416161959783	0.452215273847572	0.710445326051719	0.710077106317963	967.958991630174	0.637199456526248	0.323199185409421	0.0168756150272818	0.472148032826227	0.448611482642664	0.989266968380333	1760	28134	1322	1160	872	617	442	190	12	10	7	3	2	0	28095	28257	28545	28800	28975	29227	465	467	470	474	475	477
M13_DUPUTRYEN	60_70	UKBB	ASTHMA_NAS	-0.0859154268091455	0.713676571996019	0.800845505483995	-0.0798706930416404	0.509604239847664	0.441479307238541	0.581831051700246	0.296161409520713	0.323147379769642	0.581310806959328	0.451808097742944	0.710180807094417	0.882608043797652	0.0159632163610108	0.0132022287815789	0.890716550671348	0.259352911729315	0.534176287975965	4259	28081	3033	2739	2176	1629	1156	579	25	23	15	8	7	2	28815	29109	29672	30219	30692	31269	467	469	477	484	485	490
M13_DUPUTRYEN	60_70	UKBB	ASTHMA_NAS_EXMORE	-0.079293447497574	0.722491498874452	0.809795660468811	-0.0728257394625209	0.516627024071894	0.449704275618342	0.581990323206315	0.296431733745675	0.323396998387733	0.581454341003359	0.451968356087366	0.710289151738057	0.891627363016748	0.0147976134588088	0.0122787756910328	0.900327563494991	0.253013611575674	0.526649759549301	4259	27424	3033	2739	2176	1629	1156	579	25	23	15	8	7	2	28175	28469	29032	29579	30052	30629	450	452	460	467	468	473
M13_DUPUTRYEN	60_70	UKBB	ASTHMA_NOS	-13.9779753934142	-13.9219251604921	-13.9293249512671	-13.8989096751711	-13.9061809888438	-13.8872391450371	2203.24191955093	1736.68279554146	2054.39697192866	2449.16403772625	2642.39586971339	4254.24868289985	0.994938033884207	0.993603915349643	0.994590184702157	0.995472060773862	0.995800978944595	0.997395452204728	314	26262	245	203	144	103	67	30	0	0	0	0	0	0	25921	25963	26022	26063	26099	26136	410	410	410	410	410	410
M13_DUPUTRYEN	60_70	UKBB	ASTHMA_NOS_EXMORE	-13.9823578234202	-13.9293924145405	-13.9365026509697	-13.9037628233583	-13.9128162561404	-13.8961298200076	2217.0461467724	1753.24119648075	2067.67741443865	2471.49082304165	2665.53884304528	4266.99238845619	0.994967974171223	0.993660923409288	0.994622161065821	0.995511397786474	0.995835449588981	0.997401568404563	314	25605	245	203	144	103	67	30	0	0	0	0	0	0	25281	25323	25382	25423	25459	25496	393	393	393	393	393	393
M13_DUPUTRYEN	60_70	UKBB	ASTHMA_OBESITY	0.269782390685446	-0.260152764878933	-13.0228212799986	1.06681561630911	-12.9777300939227	1.57809744867654	1.00162684926501	1.00129744792862	687.333365349155	0.709070199576414	859.033860011451	1.00135878979413	0.787664815429563	0.795005964901211	0.984883483166418	0.132445597436535	0.987946532620876	0.115035930958816	891	47352	639	555	432	311	212	98	3	3	2	3	1	1	46760	46844	46967	47088	47187	47301	841	841	842	841	843	843
M13_DUPUTRYEN	60_70	UKBB	ASTHMA_OPPORTUNIST_INFECTIONS	-12.5205334337547	-12.4550358137911	-12.4761607115567	-12.4631500324979	2.40029029637718	-12.3842718783722	1196.96629515049	953.314182853535	1116.87415057167	1407.04144523284	1.00134872861355	2707.09148970697	0.991654102386754	0.989575946472604	0.991087331564236	0.992932670895624	0.0165273381961831	0.996349888838283	186	47100	154	127	89	55	32	12	0	0	0	1	1	0	46290	46317	46355	46389	46412	46432	842	842	842	841	841	842
M13_DUPUTRYEN	60_70	UKBB	ASTHMA_PNEUMONIA	1.48802525084206	-13.5869544386529	-13.5709990447202	-13.5746173459066	-13.468072832095	2.53660453045649	0.709036661057148	1084.14277387963	1384.56869536541	1723.19590830659	1965.909454013	1.00151816729371	0.0358470857147199	0.990000821236351	0.992179573846577	0.993714663825393	0.99453388695124	0.0113168608287256	479	47587	405	280	173	111	66	27	2	1	1	1	1	1	46803	46928	47035	47097	47142	47181	856	857	857	857	857	857
M13_DUPUTRYEN	60_70	UKBB	ASTHMA_PNEUMONIA_AND_SEPSIS	1.48802525084215	-13.5869797602847	-13.573955018343	-13.5800905161578	-13.4721700716006	2.53660453045657	0.709036661065509	1084.15650010971	1381.88539986174	1716.44522243795	1960.36277509716	1.00151816731077	0.0358470857168921	0.990000929192804	0.992162682248807	0.993687400346176	0.994516753722094	0.0113168608301158	480	47587	405	280	174	112	67	27	2	1	1	1	1	1	46804	46929	47035	47097	47142	47182	856	857	857	857	857	857
M13_DUPUTRYEN	60_70	UKBB	ASTHMA_PSYCH_COMORB	0.111644534966815	-0.189664330308537	0.271066518177939	-0.13363409255794	-0.474386780164669	-14.0033843262736	0.50705402546634	0.45370159227611	0.415261359004764	0.582489670768735	0.710856169384453	1009.04365515608	0.825728853159614	0.675919617705575	0.513910217388312	0.818543410458351	0.50455136658748	0.988927411159471	4369	19526	3120	2627	2088	1537	1120	541	17	13	9	5	2	0	20430	20923	21462	22013	22430	23009	328	332	336	340	343	345
M13_DUPUTRYEN	60_70	UKBB	AUD	0.683121013831535	-0.546475200652457	1.09008273915217	-12.355214740565	0.327446472039888	-12.3850002333283	0.709220006981078	1.00124633034277	0.50231607793033	509.841216062246	1.00102344064385	1007.77472259708	0.335446950691025	0.58520688823721	0.0299982732833042	0.980666391831253	0.743583408435213	0.99019468189338	848	53481	640	532	433	287	180	76	7	5	5	1	1	0	52726	52834	52933	53079	53186	53290	956	958	958	962	962	963
M13_DUPUTRYEN	60_70	UKBB	AUD_SWEDISH	0.359194958949527	-0.899667286910253	0.923428839402128	-0.363271892600751	-0.221746659816258	0.762003656487053	0.70930900741678	1.00124459668259	0.449764034418199	1.00113338359415	1.00102117680719	1.00108752386961	0.612575006187111	0.368892957751922	0.0400589347364845	0.716708996106494	0.82468721663905	0.446552035044303	1277	53108	919	782	650	475	334	147	10	8	8	3	2	1	52512	52649	52781	52956	53097	53284	944	946	946	951	952	953
M13_DUPUTRYEN	60_70	UKBB	AUTOIMMUNE	-0.214805274889018	-0.19641625391988	-0.739125973044996	-1.4872188784357	0.722772678009504	-0.37707799116469	0.502791915810515	0.381162543088676	0.579380931821998	1.00117753291313	0.35671082601644	1.00115351015729	0.669215455858086	0.606337541581558	0.202055656953342	0.137419447000543	0.0427427997542273	0.70643853451393	5963	47646	4561	3946	3001	2137	1465	668	17	13	8	7	8	1	48176	48791	49736	50600	51272	52069	855	859	864	865	864	871
M13_DUPUTRYEN	60_70	UKBB	BACT_INTEST_INFECTION_NOS	-11.8327375616202	1.38571665132642	-11.8917004647707	-11.8811265630354	-11.8332274742069	-11.8743486167029	1001.14872582026	1.00132905236401	802.80902104783	945.985805455183	936.512970640381	1543.84324811477	0.990569893799357	0.166395996175044	0.988181675850942	0.989979217261671	0.989918667889811	0.993863194317626	187	53353	134	114	98	72	62	28	1	1	0	0	0	0	52442	52462	52478	52504	52514	52548	963	963	964	964	964	964
M13_DUPUTRYEN	60_70	UKBB	BLEEDING	-0.483845509041113	-1.01348432836097	0.342439409131776	0.0116136331649836	-0.944074000620653	1.28413274282376	0.708973323237078	0.708720872518961	0.410924112739953	0.579196235874751	1.0009599463376	0.579071837245368	0.494948506505463	0.152711559915564	0.40465312794308	0.984002455243817	0.345594666791138	0.0265841171179238	3484	51711	2649	2139	1653	1183	776	326	11	13	12	6	3	3	51604	52114	52600	53070	53477	53927	931	929	930	936	939	939
M13_DUPUTRYEN	60_70	UKBB	BRADY_UNSPE	0.20932428445369	-13.2093979679762	-13.1890075293573	-13.2031979553013	-13.2511667227053	-13.1365561291067	1.00117584823137	652.99860189918	802.060737272643	1062.49706848667	1107.57741750657	2051.22844614779	0.834387005192695	0.983860829256262	0.986880256373857	0.990085284002418	0.990454257241662	0.994890191928914	636	53488	516	422	290	170	116	41	1	0	0	0	0	0	52640	52734	52866	52986	53040	53115	967	968	968	968	968	968
M13_DUPUTRYEN	60_70	UKBB	BRONCHITIS	0.730831333740408	-0.163013668671681	0.620928248738563	0.564413049837779	0.455660915616762	0.305372874319615	0.33766422017669	0.3811981416994	0.28168822619916	0.320066813234159	0.336737774125963	0.579395586038486	0.0304357314327542	0.668916877403852	0.0275025314870714	0.0778292420035648	0.176003734427712	0.598155953915996	5572	46875	3797	3415	2956	2487	1978	993	39	33	29	20	12	3	47804	48186	48645	49114	49623	50608	807	813	817	826	834	843
M13_DUPUTRYEN	60_70	UKBB	C3_BILIARY_GALLBLADDER	-11.0861210321294	-11.1877468040571	-11.078507961991	-11.0949234740122	-11.5490234704759	-11.6047047510642	663.840420646626	684.351669385214	1190.15518310395	1866.53021793791	2835.21470320191	3113.35652431704	0.986675963977409	0.986956804155368	0.992573033386411	0.995257287598171	0.99674988916149	0.997025977191867	160	53824	149	72	22	9	5	2	0	0	0	0	0	0	52864	52941	52991	53004	53008	53011	971	971	971	971	971	971
M13_DUPUTRYEN	60_70	UKBB	C3_BILIARY_GALLBLADDER_EXALLC	-12.1029943388607	-12.2075671681734	-12.0989385987334	-12.145688280886	-12.5986970320852	-12.6576883124349	1137.60465397687	1174.58968822395	2055.60612909214	3237.61704829033	4715.42019297813	5226.69638310364	0.991511453369537	0.991707696636764	0.995303817966015	0.997006800284006	0.997868208245092	0.998067734670646	160	35724	149	72	22	9	5	2	0	0	0	0	0	0	35113	35190	35240	35253	35257	35260	622	622	622	622	622	622
M13_DUPUTRYEN	60_70	UKBB	C3_BLADDER	0.591756737209836	-13.288433894752	-13.313886264598	-13.3434647285527	-13.3356514126788	-13.4373779348437	1.00126369179014	814.168123222459	1038.99544899793	1295.16594008744	1451.30747369452	2896.71363614257	0.554513799148295	0.98697791621008	0.989776034542354	0.991779928866669	0.992668568973936	0.996298758080181	380	53492	337	271	167	106	65	20	1	0	0	0	0	0	52573	52639	52743	52804	52845	52890	961	962	962	962	962	962
M13_DUPUTRYEN	60_70	UKBB	C3_BLADDER_EXALLC	0.657375282797343	-13.3288733211763	-13.3514744673202	-13.3801761538201	-13.3669611690855	-13.4688192170691	1.00200913975452	859.083010992716	1088.38104839981	1368.49557945958	1511.89230552306	3063.92472817839	0.511787339204754	0.987621131557081	0.990212372609214	0.992198976713397	0.992945824938312	0.996492561258033	380	36016	337	271	167	106	65	20	1	0	0	0	0	0	35431	35497	35601	35662	35703	35748	627	628	628	628	628	628
M13_DUPUTRYEN	60_70	UKBB	C3_BRAIN	-11.1421226621249	-11.0647442878781	-11.2218471755075	-11.070068543745	-11.1692408072994	-11.599279434921	760.631851976795	1065.76230067974	1800.84456091016	2270.08985032941	2898.45250930622	5378.02793992436	0.988312598670488	0.991716511235708	0.9950280658015	0.996109140010459	0.996925344572169	0.998279131513313	147	53832	138	44	13	5	3	2	0	0	0	0	0	0	52868	52962	52993	53001	53003	53004	973	973	973	973	973	973
M13_DUPUTRYEN	60_70	UKBB	C3_BRAIN_EXALLC	-11.173888768589	-11.1013356782831	-11.2511120597338	-11.116604894887	-11.2426394798896	-11.6486046335046	784.437753573431	1089.79756939927	1838.82060952619	2307.01509179015	2948.31873117609	6166.8116560921	0.988634953120436	0.991872406944412	0.995118048740507	0.99615532073399	0.996957484063847	0.998492861987151	147	35682	138	44	13	5	3	2	0	0	0	0	0	0	35067	35161	35192	35200	35202	35203	624	624	624	624	624	624
M13_DUPUTRYEN	60_70	UKBB	C3_BREAST	0.199444653935582	-0.377481074191811	-15.0292400511886	-15.0287393151855	0.408662582765713	-15.0271356022497	1.00562211126462	1.0045468888046	1758.03583794597	2104.50391255271	1.00400471245757	3702.73596531251	0.842787176408403	0.707086049771797	0.993179062522048	0.994302173981363	0.683984092967915	0.996761884539111	1875	26522	1428	1277	979	690	454	215	2	1	0	1	1	0	26720	26871	27169	27458	27694	27933	247	248	249	248	248	249
M13_DUPUTRYEN	60_70	UKBB	C3_BREAST_EXALLC	0.271413054722922	-0.30320331422788	-15.0343455172427	-15.0337805349369	0.489780207453143	-15.0316258538407	1.00756257233703	1.00604619509807	1827.91201063185	2198.89908933252	1.00531816959105	3831.96917591383	0.787640445240677	0.763123900729345	0.993437574208559	0.994544939334682	0.626124221054616	0.996870154512286	1875	20616	1428	1277	979	690	454	215	2	1	0	1	1	0	20875	21026	21324	21613	21849	22088	186	187	188	187	187	188
M13_DUPUTRYEN	60_70	UKBB	C3_BRONCHUS_LUNG	0.589174281977108	0.569639030560907	-12.1138264019686	1.95146922406601	-11.939267100435	-12.2389801004613	1.00123450168803	1.00100708129641	811.312120455408	1.00109191389754	1358.24645237401	2952.09502337328	0.556231733330868	0.569311395051169	0.98808710520603	0.0512547497378569	0.992986520086922	0.996692089783598	622	53534	579	286	114	60	37	11	3	2	1	1	0	0	52604	52897	53069	53123	53146	53172	970	971	972	972	973	973
M13_DUPUTRYEN	60_70	UKBB	C3_BRONCHUS_LUNG_EXALLC	0.621749980539951	0.615470749742858	-12.3060488110938	2.00303157433433	-12.1372569297389	-12.471978706889	1.00188282537497	1.00153295684038	909.430426082948	1.001664907064	1506.32982854689	3412.84105302128	0.534874992719751	0.538866011338982	0.989203674703008	0.0455324244515776	0.993571112418718	0.997084195557633	622	36305	579	286	114	60	37	11	3	2	1	1	0	0	35707	36000	36172	36226	36249	36275	638	639	640	640	641	641
M13_DUPUTRYEN	60_70	UKBB	C3_CANCER	-0.186353164087137	-0.406314812329762	0.107508597849973	-0.375980351931896	-1.30524986993682	-0.886333507885665	0.320491169060953	0.281543971827517	0.262660322544675	0.411070617654168	0.708575497438956	1.00100151983088	0.56092969384465	0.148973590060557	0.682314688619036	0.360382284809694	0.0654640437501182	0.375915746216229	11194	43747	9140	7402	5181	3466	2227	905	41	34	23	9	3	1	44968	46706	48927	50642	51881	53203	792	799	810	824	830	832
M13_DUPUTRYEN	60_70	UKBB	C3_CANCER_EXALLC	-0.186423600745245	-0.406386612619697	0.107436104854473	-0.376053842995917	-1.30532483709302	-0.886411278724589	0.320491151201956	0.281543974034797	0.262660322714785	0.411070618618343	0.708575497926656	1.00100152235138	0.56078159823623	0.148901783868217	0.682517217746427	0.36028840750672	0.0654485718402292	0.375873862248176	11194	43743	9140	7402	5181	3466	2227	905	41	34	23	9	3	1	44964	46702	48923	50638	51877	53199	792	799	810	824	830	832
M13_DUPUTRYEN	60_70	UKBB	C3_CANCER_WIDE	-0.186353164087137	-0.406314812329762	0.107508597849973	-0.375980351931896	-1.30524986993682	-0.886333507885665	0.320491169060953	0.281543971827517	0.262660322544675	0.411070617654168	0.708575497438956	1.00100151983088	0.56092969384465	0.148973590060557	0.682314688619036	0.360382284809694	0.0654640437501182	0.375915746216229	11194	43747	9140	7402	5181	3466	2227	905	41	34	23	9	3	1	44968	46706	48927	50642	51881	53203	792	799	810	824	830	832
M13_DUPUTRYEN	60_70	UKBB	C3_CANCER_WIDE_EXALLC	-0.186353164087137	-0.406314812329762	0.107508597849973	-0.375980351931896	-1.30524986993682	-0.886333507885665	0.320491169060953	0.281543971827517	0.262660322544675	0.411070617654168	0.708575497438956	1.00100151983088	0.56092969384465	0.148973590060557	0.682314688619036	0.360382284809694	0.0654640437501182	0.375915746216229	11194	43747	9140	7402	5181	3466	2227	905	41	34	23	9	3	1	44968	46706	48927	50642	51881	53203	792	799	810	824	830	832
M13_DUPUTRYEN	60_70	UKBB	C3_COLON	-14.1318858667792	-14.1269402452834	0.205332796370615	-14.0229288779709	-13.9896667415335	-14.0116484262841	1275.23801491736	1031.25931836434	1.00098515443537	1568.45653668976	1712.53847017808	3554.77085869047	0.991158213105344	0.989070338768085	0.83747000272927	0.9928665352661	0.993482181478446	0.996855029635881	729	53331	644	500	296	195	118	32	1	1	1	0	0	0	52449	52593	52797	52898	52975	53061	966	966	966	967	967	967
M13_DUPUTRYEN	60_70	UKBB	C3_COLON_EXALLC	-14.1632912281825	-14.1589380076894	0.246258145933406	-14.0481488844644	-14.019170149991	-14.0453115014715	1324.66889175835	1067.85056510034	1.00150710582794	1623.4560371487	1795.12797412194	3690.91522791916	0.991469222109852	0.989420928932075	0.805769268244455	0.993095802433311	0.993768931307922	0.996963758455559	729	36264	644	500	296	195	118	32	1	1	1	0	0	0	35715	35859	36063	36164	36241	36327	633	633	633	634	634	634
M13_DUPUTRYEN	60_70	UKBB	C3_COLORECTAL	-13.1109858245407	-0.597656329499126	0.537293772162071	-13.0664539567626	-13.0600631427299	-13.0907240558947	653.168886690344	1.0010322032361	0.708518104880009	810.311570803601	901.698849105171	1656.86384790033	0.983985228130305	0.550480633113973	0.448250717040998	0.98713449189474	0.988443970588519	0.993696055376513	1022	53062	885	704	429	274	159	52	3	3	2	0	0	0	52235	52416	52691	52846	52961	53068	961	961	962	964	964	964
M13_DUPUTRYEN	60_70	UKBB	C3_COLORECTAL_EXALLC	-14.1407054780213	-0.571209207946405	0.567701250249004	-14.0953551199367	-14.0888151620292	-14.1262007524047	1110.59281036825	1.00154278960878	0.709220365706047	1375.20095342184	1538.9092182069	2820.09741247647	0.989841150034868	0.568454365129109	0.423445378274923	0.991822090228527	0.992695416379686	0.996003318786367	1022	36502	885	704	429	274	159	52	3	3	2	0	0	0	35992	36173	36448	36603	36718	36825	644	644	645	647	647	647
M13_DUPUTRYEN	60_70	UKBB	C3_CORPUS_UTERI	-14.012343004135	-14.0113971233285	-14.0109010146449	-14.0118776877048	-14.010805701129	-14.0096801026552	3009.8866271487	2351.91977686089	2664.60570956507	3288.92929555719	3271.52988010668	4360.01659225445	0.99628551067077	0.995246686803732	0.995804621280701	0.996600770022496	0.996582952994273	0.997436228054645	310	28192	230	203	155	107	79	37	0	0	0	0	0	0	28010	28037	28085	28133	28161	28203	262	262	262	262	262	262
M13_DUPUTRYEN	60_70	UKBB	C3_CORPUS_UTERI_EXALLC	-14.0161166429505	-14.0151412399626	-14.0144360887851	-14.0156227613938	-14.0144920714817	-14.0133997695848	3157.0708111736	2485.2524534988	2792.65447837684	3466.98630447754	3398.07288185407	4480.2551929166	0.996457727113568	0.995500495120061	0.995995976109097	0.996774484359065	0.996709336279573	0.997504370486067	310	20027	230	203	155	107	79	37	0	0	0	0	0	0	19930	19957	20005	20053	20081	20123	177	177	177	177	177	177
M13_DUPUTRYEN	60_70	UKBB	C3_DIGESTIVE_ORGANS	0.10883804395348	-0.910011467202935	0.279965584409313	-13.0786883136822	-13.080821826714	-13.0840384808516	0.708906099311318	1.00105674848579	0.708530947343119	726.970270502055	825.015390354292	1457.96157268825	0.877980678406352	0.363323295977387	0.692743042677766	0.985646289800342	0.987349874164289	0.992839720629825	1696	52661	1502	1017	568	341	196	67	5	3	2	0	0	0	51897	52382	52831	53058	53203	53332	953	955	956	958	958	958
M13_DUPUTRYEN	60_70	UKBB	C3_DIGESTIVE_ORGANS_EXALLC	0.130368148558893	-0.892503643616128	0.304876697819748	-13.1029163614171	-13.1036517681161	-13.1101562214272	0.709724141985767	1.00152261170834	0.709163936640237	744.252875428355	848.893157199105	1490.21256398338	0.854257847094207	0.372850435008359	0.667261080317869	0.985953598616141	0.98768421425032	0.992980695129773	1696	37243	1502	1017	568	341	196	67	5	3	2	0	0	0	36769	37254	37703	37930	38075	38204	663	665	666	668	668	668
M13_DUPUTRYEN	60_70	UKBB	C3_ENDOCRINE	2.46895048292196	2.03821924062609	-11.3084139646984	-11.3733339283175	-11.169687226546	-10.9957901508774	1.00150495438993	1.0014108986112	857.932502428502	1098.78813248206	1155.03325228258	1446.96299583926	0.0136921349368367	0.0418159126823339	0.989483382874525	0.991741405608733	0.992284220333226	0.993936758037222	110	53811	79	61	55	39	25	14	2	1	0	0	0	0	52870	52888	52894	52910	52924	52935	970	971	972	972	972	972
M13_DUPUTRYEN	60_70	UKBB	C3_ENDOCRINE_EXALLC	2.47570318590923	2.04379273091954	-11.3503284157349	-11.3925384475216	-11.2123237116177	-11.0559719574028	1.00232825982992	1.00217682558237	908.867587053772	1169.23278407782	1194.38617948548	1539.86522921436	0.01351309959128	0.0414147682748479	0.990035934239498	0.99222585371208	0.992509953029932	0.994271372992705	110	35613	79	61	55	39	25	14	2	1	0	0	0	0	35022	35040	35046	35062	35076	35087	620	621	622	622	622	622
M13_DUPUTRYEN	60_70	UKBB	C3_EYE_BRAIN_NEURO	1.83243503115014	-11.2138446444064	-11.2295985450446	-11.2883942718987	-11.1307212840102	-11.2864957188374	1.00152509025793	767.980214846071	942.110345924365	1093.73434332944	1172.85664457159	1526.658837682	0.0673030913185059	0.98834991396788	0.990489743394361	0.99176520728416	0.99242797711542	0.994101341815055	198	53796	174	73	38	23	15	10	1	0	0	0	0	0	52846	52947	52982	52997	53005	53010	973	974	974	974	974	974
M13_DUPUTRYEN	60_70	UKBB	C3_EYE_BRAIN_NEURO_EXALLC	1.85842501485157	-12.4208101697621	-12.422056926664	-12.4636377759222	-12.3181489409427	-12.4140929570592	1.00240753082226	1399.38636049183	1756.66150130165	2034.9995410816	2103.65973377891	2773.21841354924	0.0637446617509146	0.992918151253524	0.994357885781652	0.995113275565683	0.995327949414046	0.996428344778578	198	35718	174	73	38	23	15	10	1	0	0	0	0	0	35117	35218	35253	35268	35276	35281	624	625	625	625	625	625
M13_DUPUTRYEN	60_70	UKBB	C3_FEMALE_GENITAL	-14.0196423694649	-14.0182257555963	-14.0175429627259	-14.0185713296977	-14.0167395567532	-14.0163316918797	2231.82143705499	1786.28481062703	2134.1160338185	2650.13038767924	2649.79481446547	3990.16208560695	0.994987958067487	0.993738506296286	0.994759281823093	0.995779396546926	0.995779413610379	0.997197258803765	564	27949	448	368	246	162	119	50	0	0	0	0	0	0	27805	27885	28007	28091	28134	28203	260	260	260	260	260	260
M13_DUPUTRYEN	60_70	UKBB	C3_FEMALE_GENITAL_EXALLC	-14.0253733679228	-14.023752808569	-14.0228747824249	-14.0242240762138	-14.0219980399924	-14.0217637915252	2357.74181448051	1889.99194985841	2241.03626885651	2788.79708539648	2779.69473017496	4138.53679212337	0.995253694530063	0.994079745589454	0.995007415797082	0.995987637550074	0.995975137781228	0.997296694942664	564	20199	448	368	246	162	119	50	0	0	0	0	0	0	20135	20215	20337	20421	20464	20533	180	180	180	180	180	180
M13_DUPUTRYEN	60_70	UKBB	C3_HEAD_AND_NECK	-12.2099135242577	0.874751132752738	-12.175913815506	-12.1553624371253	-12.1999856343338	-12.1021158981867	832.66520090385	1.00127126633996	822.995239679476	970.259904834985	1030.70211016137	1725.52289928996	0.988300516988613	0.38231406153441	0.988196020115163	0.990004407809106	0.990555997908669	0.9944040080441	246	53698	194	158	106	74	52	22	0	1	0	0	0	0	52782	52818	52870	52902	52924	52954	968	967	968	968	968	968
M13_DUPUTRYEN	60_70	UKBB	C3_HEAD_AND_NECK_EXALLC	-13.2487303411047	0.907168555737269	-13.221719455339	-13.2006235958848	-13.2299282274892	-13.1373112531898	1416.82014888338	1.00199441207318	1404.4526122525	1666.81133549305	1764.7393741498	2929.12194723743	0.99253906479061	0.365273169394134	0.992488710615615	0.993681070296406	0.994018461450683	0.996421445448246	246	35709	194	158	106	74	52	22	0	1	0	0	0	0	35137	35173	35225	35257	35279	35309	624	623	624	624	624	624
M13_DUPUTRYEN	60_70	UKBB	C3_KIDNEY_NOTRENALPELVIS	-13.2314081459818	-13.228439255398	-13.2383970720331	-13.3061049715944	-13.3559957828551	-13.2318352130962	1277.52118249616	1078.46193401114	1413.90184665561	1727.38122529378	1894.15024598679	2800.34512791145	0.991736381609894	0.99021337476238	0.992529496776325	0.993853915642623	0.99437401835107	0.996229951216514	274	53692	231	159	100	71	42	16	0	0	0	0	0	0	52765	52837	52896	52925	52954	52980	970	970	970	970	970	970
M13_DUPUTRYEN	60_70	UKBB	C3_KIDNEY_NOTRENALPELVIS_EXALLC	-13.2539449702191	-13.2672211023529	-13.2940020097403	-13.3446859617011	-13.3927991610537	-13.2531141501387	1328.05723016376	1128.16457765335	1462.85797011924	1819.00151628038	1941.75750432169	2955.88442406708	0.992037284028132	0.990617089828511	0.992749171024317	0.994146556067537	0.994496829326987	0.99642258687544	274	35785	231	159	100	71	42	16	0	0	0	0	0	0	35203	35275	35334	35363	35392	35418	625	625	625	625	625	625
M13_DUPUTRYEN	60_70	UKBB	C3_LIVER_INTRAHEPATIC_BILE_DUCTS	-11.1305684435631	-11.2396489048849	-11.0564918171596	-10.9807004360347	-11.5478524718241	-11.6047674660022	792.911293352224	807.014394808501	1386.55594623403	2054.166513965	2858.01800490506	3113.66285889494	0.988799986672862	0.988887865604424	0.993637681442128	0.995734868834029	0.996776147626967	0.997026253715983	122	53854	111	54	18	8	5	2	0	0	0	0	0	0	52893	52950	52986	52996	52999	53002	972	972	972	972	972	972
M13_DUPUTRYEN	60_70	UKBB	C3_LIVER_INTRAHEPATIC_BILE_DUCTS_EXALLC	-12.1411328888262	-12.2513194050397	-12.0749462216583	-12.0428006347184	-12.595481395176	-12.6559467815993	1354.89723310706	1374.55592822552	2363.80976438422	3522.80376320788	4763.6285143402	5221.57986782112	0.99285031174091	0.992888605708771	0.995924218857374	0.997272415205054	0.997890320708083	0.998066107402757	122	35691	111	54	18	8	5	2	0	0	0	0	0	0	35081	35138	35174	35184	35187	35190	621	621	621	621	621	621
M13_DUPUTRYEN	60_70	UKBB	C3_LUNG_NONSMALL	0.843726299673687	0.771477002885414	-11.2835369681283	2.07066206438086	-11.0947830932088	-11.3909242729473	1.00124912167559	1.00101299002834	586.017713471021	1.00106595164388	943.313142728789	2008.21446254869	0.399410961273376	0.440886968400268	0.984638000746812	0.0385970522952865	0.990615892386883	0.99547429119505	482	53630	443	226	96	49	32	10	3	2	1	1	0	0	52696	52913	53043	53090	53107	53129	970	971	972	972	973	973
M13_DUPUTRYEN	60_70	UKBB	C3_LUNG_NONSMALL_EXALLC	0.883740637882484	0.823073286073538	-11.5285661767281	2.1201871387169	-11.3527545259119	-11.6047265342478	1.00192327331132	1.00155369810942	676.124415634141	1.00163749690997	1079.61605255404	2324.69269888034	0.377752891581515	0.41119274742505	0.986395966410869	0.0342835322482084	0.991609961149931	0.996017024666199	482	36158	443	226	96	49	32	10	3	2	1	1	0	0	35558	35775	35905	35952	35969	35991	636	637	638	638	639	639
M13_DUPUTRYEN	60_70	UKBB	C3_LYMPHNODES_SECONDARY_NAS	0.544378589978463	-0.371786611123018	-12.829039777911	0.551448285609124	0.730114281723912	-12.8433479618829	0.708866497198697	1.00111240211201	638.301044225044	1.0010661209166	1.00103100495164	1513.09765106867	0.442513065812969	0.710359364607341	0.98396461396557	0.581728963331938	0.465780069108059	0.993227544838482	1382	53104	1180	780	454	302	183	72	4	2	1	2	1	0	52337	52737	53063	53215	53334	53445	965	967	968	967	968	969
M13_DUPUTRYEN	60_70	UKBB	C3_LYMPHNODES_SECONDARY_NAS_EXALLC	0.574113427228055	-0.340576414385252	-12.8469195379412	0.58677674938325	0.77690873382046	-12.8779936364935	0.709723531530516	1.00163233155762	657.948928868203	1.00155179075705	1.00149893434741	1561.52920228438	0.418558028878631	0.733840422177672	0.984421727872528	0.557964488107154	0.437899008089502	0.99341988878101	1382	36662	1180	780	454	302	183	72	4	2	1	2	1	0	36213	36613	36939	37091	37210	37321	647	649	650	649	650	651
M13_DUPUTRYEN	60_70	UKBB	C3_MALE_GENITAL	-1.29447167588516	-0.704996724348828	0.560375783593513	0.251924811987825	-14.0219235432392	-14.0210697422597	1.00153990741835	0.579656362102086	0.381527128860178	0.579655191564656	824.76906042014	1480.64685164336	0.19619049211765	0.223896486127059	0.141895053864097	0.663844446630815	0.986435794066324	0.992444499601095	1923	23774	1662	1378	939	551	315	115	13	13	10	3	0	0	23353	23637	24076	24464	24700	24900	669	669	672	679	682	682
M13_DUPUTRYEN	60_70	UKBB	C3_MALE_GENITAL_EXALLC	-1.24752949911381	-0.662734152604394	0.606879049108314	0.298000978771327	-14.0278429496063	-14.0268007526615	1.00215416115656	0.580526977153668	0.382877512843478	0.580527521636016	845.235769534814	1527.92736548526	0.213187666453681	0.253617060766478	0.112955539739449	0.607721964548237	0.986758622952682	0.992675299356261	1923	17256	1662	1378	939	551	315	115	13	13	10	3	0	0	17026	17310	17749	18137	18373	18573	478	478	481	488	491	491
M13_DUPUTRYEN	60_70	UKBB	C3_MELANOMA	1.58675062449766	0.367964126863096	0.0617996820511815	-13.1013550828542	-13.0841429879971	-13.0852952202894	0.502322087898621	0.708567878247865	1.00103221534747	882.913452600429	896.583883347714	1381.42850954535	0.00158403272540752	0.603546802887832	0.950773104826707	0.988160804087729	0.988356621906089	0.992442316897947	781	53248	600	527	386	256	182	85	7	3	1	0	0	0	52467	52540	52681	52811	52885	52982	955	959	961	962	962	962
M13_DUPUTRYEN	60_70	UKBB	C3_MELANOMA_EXALLC	1.63625704436758	0.428384576105219	0.120023092461207	-13.255715589709	-13.226672942447	-13.2124316239287	0.50361344197189	0.709376304914402	1.00160234052536	982.025924543764	992.566871296888	1512.52368017553	0.00115797758933629	0.545917415681041	0.904616959261338	0.989230213405825	0.989367924610687	0.993030283576539	781	35987	600	527	386	256	182	85	7	3	1	0	0	0	35538	35611	35752	35882	35956	36053	623	627	629	630	630	630
M13_DUPUTRYEN	60_70	UKBB	C3_MESTOTHEL_SOFTTISSUE	-12.0382582107076	-12.1413686597134	-12.142975415338	-12.2652586861348	-12.3637778500533	-12.4398627216198	1053.1851637285	988.700366479161	1317.51549526367	1532.79164764705	1698.82823277431	3106.12193271584	0.99088011154716	0.990202120424888	0.992646344217795	0.993615468795546	0.994193185523343	0.996804520850949	154	53775	136	82	39	27	19	6	0	0	0	0	0	0	52822	52876	52919	52931	52939	52952	971	971	971	971	971	971
M13_DUPUTRYEN	60_70	UKBB	C3_MESTOTHEL_SOFTTISSUE_EXALLC	-12.077549401576	-12.1734477321063	-12.193888561881	-12.2974097285517	-12.3994226920676	-12.4919506446168	1099.13563442526	1023.22554004093	1377.7007503167	1604.6214497928	1784.21162015891	3234.88832618045	0.991232841533377	0.99050768722106	0.99293809748662	0.993885275985046	0.99445512618385	0.996918870521419	154	35761	136	82	39	27	19	6	0	0	0	0	0	0	35158	35212	35255	35267	35275	35288	621	621	621	621	621	621
M13_DUPUTRYEN	60_70	UKBB	C3_MULT_MYELOMA	-12.2201990624118	-12.1690292374901	-12.0947865048345	-11.9820439867301	-11.925054820638	-12.5457279952506	1170.73882883192	868.505845379231	1083.33375027493	1524.77255727064	1693.10828599902	3213.24660809539	0.991671813668871	0.988820843389806	0.991092271476513	0.993730088159991	0.994380313096953	0.996884765329301	119	53818	98	84	62	31	18	5	0	0	0	0	0	0	52868	52882	52904	52935	52948	52961	971	971	971	971	971	971
M13_DUPUTRYEN	60_70	UKBB	C3_MULT_MYELOMA_EXALLC	-12.2601001646969	-12.1956291656815	-12.113403885922	-12.0036573912018	-11.9619318387438	-12.6228035890493	1229.9516029409	908.785445170797	1134.37671615772	1571.19046642156	1775.67482238187	3466.82972647938	0.992046855647112	0.98929294894003	0.991479978282167	0.993904341999266	0.994625047095588	0.997094891113997	119	35742	98	84	62	31	18	5	0	0	0	0	0	0	35141	35155	35177	35208	35221	35234	622	622	622	622	622	622
M13_DUPUTRYEN	60_70	UKBB	C3_NONHODGKIN	-13.0761467335418	-13.0486722077742	0.861984020898183	-13.0547338252691	-13.0000545185056	-13.0563693364725	1129.58697510846	882.318428689225	1.00102972845136	1264.45106601192	1284.12682619919	2121.944165121	0.990763860764666	0.988200456609102	0.389184442648454	0.991762444749643	0.991922631469458	0.995090629644454	356	53588	289	228	164	111	79	33	1	1	1	0	0	0	52685	52746	52810	52863	52895	52941	969	969	969	970	970	970
M13_DUPUTRYEN	60_70	UKBB	C3_NONHODGKIN_EXALLC	-13.1116945063762	-13.0767479967201	0.91560399226845	-13.0832305470204	-13.0264574918433	-13.0922294725516	1177.32919494492	915.978699362431	1.00160943661598	1309.14849576174	1341.44558908487	2252.2166837064	0.991114292922571	0.988609581280743	0.360647093823796	0.992026317921288	0.992252055505921	0.995361889907356	356	35897	289	228	164	111	79	33	1	1	1	0	0	0	35338	35399	35463	35516	35548	35594	625	625	625	626	626	626
M13_DUPUTRYEN	60_70	UKBB	C3_OESOPHAGUS	1.40596072071025	-12.3161838731728	-12.3822792588455	-12.3261089564809	-12.1883599616698	-11.8228325227447	1.00139032313133	933.363471368676	1262.56509520664	1556.1826215498	1863.889204162	2647.55820599543	0.160316260399181	0.989471831615973	0.992175079832094	0.993680234530443	0.994782503753183	0.996437009708873	200	53766	182	111	45	29	15	8	1	0	0	0	0	0	52815	52886	52952	52968	52982	52989	968	969	969	969	969	969
M13_DUPUTRYEN	60_70	UKBB	C3_OESOPHAGUS_EXALLC	1.41479834199541	-12.3938983067904	-12.452786720474	-12.3848639812865	-12.2416415432799	-11.8623766764335	1.0021914318998	981.640700239258	1336.63391014349	1614.52351021249	2020.18983666616	2728.1948610329	0.158036932631198	0.989926418716806	0.992566593998264	0.993879559643757	0.99516512912114	0.996530754633146	200	35786	182	111	45	29	15	8	1	0	0	0	0	0	35177	35248	35314	35330	35344	35351	626	627	627	627	627	627
M13_DUPUTRYEN	60_70	UKBB	C3_ORALCAVITY	-11.3305101358203	1.86062120999307	-11.2922286759777	-11.3227801870528	-11.4526217157919	-11.5038770563414	844.021690367356	1.00150868185774	898.702863038978	977.297006911535	1074.65208774797	1672.75621098793	0.989289176242391	0.0631948139294201	0.989974820139752	0.990756065634613	0.991497064783975	0.994512832485746	106	53816	81	64	40	31	23	11	0	1	0	0	0	0	52869	52886	52910	52919	52927	52939	972	971	972	972	972	972
M13_DUPUTRYEN	60_70	UKBB	C3_ORALCAVITY_EXALLC	-11.6145512518347	1.90862683418814	-11.5839444305355	-11.6101331435991	-11.7403408896584	-11.7057559020897	999.453748746534	1.00244554085347	1047.92485745288	1151.69985678511	1268.92966159892	1845.39117131228	0.990728072648408	0.0569140137383734	0.991180224308924	0.991956768048221	0.992617949305106	0.994938862058977	106	35633	81	64	40	31	23	11	0	1	0	0	0	0	35035	35052	35076	35085	35093	35105	623	622	623	623	623	623
M13_DUPUTRYEN	60_70	UKBB	C3_OVARY	-13.0050591901819	-13.0046600475314	-13.0046308494253	-13.0047823383852	-13.0040838781514	-13.0053463145339	2304.41325281329	1914.85154867191	2512.51000421199	3400.07194656365	3521.79903865234	10387.4770565293	0.995497126721366	0.99458123126434	0.995870206357007	0.996948214653262	0.997053853992698	0.999001031505075	191	28324	165	121	68	35	25	7	0	0	0	0	0	0	28088	28132	28185	28218	28228	28246	262	262	262	262	262	262
M13_DUPUTRYEN	60_70	UKBB	C3_OVARY_EXALLC	-13.0068406541894	-13.0063191922807	-13.0062148700678	-13.0064700298649	-13.0055773879036	-13.0073079463525	2398.51375698594	2000.24296060811	2625.24427873124	3502.97810516061	3671.44977785249	11169.829805132	0.995673192847985	0.994811896178239	0.99604706667827	0.997037481402635	0.997173615784523	0.999070860700347	191	20001	165	121	68	35	25	7	0	0	0	0	0	0	19848	19892	19945	19978	19988	20006	179	179	179	179	179	179
M13_DUPUTRYEN	60_70	UKBB	C3_PANCREAS	2.01270508050957	-11.4039188676511	-11.2211458479377	-11.2673089883556	-11.1941887616322	-10.8721305126714	1.00142605210319	960.671442627122	1209.80693830335	1854.49235129575	2537.31809757291	6106.85676566824	0.0444482373824668	0.990528710754308	0.992599603810014	0.995152335587591	0.996479888975022	0.99857951466204	195	53804	183	62	26	10	4	1	1	0	0	0	0	0	52843	52964	53000	53016	53022	53025	972	973	973	973	973	973
M13_DUPUTRYEN	60_70	UKBB	C3_PANCREAS_EXALLC	2.05717144225718	-11.6032980834503	-11.477601627262	-11.5432562286953	-11.4105290369377	-10.9145009490576	1.00227387712337	1063.62437619277	1422.15039288339	2161.43758054044	3005.89421608227	6113.42826107208	0.0401206776202304	0.991295885116779	0.993560665759824	0.995738881276009	0.99697119644629	0.998575511677252	195	35823	183	62	26	10	4	1	1	0	0	0	0	0	35205	35326	35362	35378	35384	35387	629	630	630	630	630	630
M13_DUPUTRYEN	60_70	UKBB	C3_PROSTATE	-1.2800332878618	-0.695448588597151	0.571395785528272	0.267506538235434	-14.0211886648285	-14.0202700227925	1.00154075791867	0.579656259188783	0.381530844958021	0.579654183494909	837.704207026748	1519.42275799462	0.201226825643922	0.230232432435126	0.134226855430764	0.644444707121411	0.98664592163021	0.992637731541528	1895	23821	1640	1366	930	542	307	108	13	13	10	3	0	0	23394	23668	24104	24492	24727	24926	669	669	672	679	682	682
M13_DUPUTRYEN	60_70	UKBB	C3_PROSTATE_EXALLC	-1.23554109014007	-0.655297469608224	0.616192993326379	0.311393457509612	-14.0270572236269	-14.0259245389143	1.00215479019714	0.580526924533166	0.382883121948251	0.580526491400883	857.663249785329	1564.49511463089	0.217618865563988	0.258983174116581	0.107539808345236	0.591683265100352	0.986951203205364	0.992846945556902	1895	17244	1640	1366	930	542	307	108	13	13	10	3	0	0	17008	17282	17718	18106	18341	18540	478	478	481	488	491	491
M13_DUPUTRYEN	60_70	UKBB	C3_RECTOSIGMOID_JUNCTION	-12.3653887743065	-12.4060099492104	1.74471697630872	-12.5369222494783	-12.4496773849691	-12.4056806089119	1183.89088709383	977.712254485998	1.00114047471981	1726.79813562752	1835.35881935239	3050.13306415332	0.991666484204131	0.989876062063009	0.0813808870606161	0.994207239039989	0.994587799894109	0.996754805929648	146	53764	127	93	53	30	18	8	1	1	1	0	0	0	52813	52847	52887	52910	52922	52932	969	969	969	970	970	970
M13_DUPUTRYEN	60_70	UKBB	C3_RECTOSIGMOID_JUNCTION_EXALLC	-12.6913927793632	-12.7269203282126	1.81145547302224	-12.8623981794785	-12.767572567105	-12.6828693202084	1426.90195656909	1181.14760123075	1.00182336775714	2046.46874280568	2212.28349489191	3630.89637370843	0.992903413724948	0.991402923110735	0.0705818300604466	0.99498519516105	0.995395259014465	0.99721296231088	146	35723	127	93	53	30	18	8	1	1	1	0	0	0	35121	35155	35195	35218	35230	35240	620	620	620	621	621	621
M13_DUPUTRYEN	60_70	UKBB	C3_RECTUM	-13.0584370073168	0.489728974597219	-13.10895120179	-13.1476534692887	-13.1864373915529	-13.1103927705897	1124.15731056142	1.00104366223814	1107.48222436727	1425.82333294395	1555.08144133989	2434.63409570397	0.990731821192797	0.62468708715085	0.990555888567852	0.992642734334112	0.993234355164344	0.995703449055905	343	53588	285	238	155	91	55	22	1	1	0	0	0	0	52675	52722	52805	52869	52905	52938	970	970	971	971	971	971
M13_DUPUTRYEN	60_70	UKBB	C3_RECTUM_EXALLC	-13.0868292351568	0.524114102767701	-13.1514597012555	-13.1826536525515	-13.2196926367606	-13.1542334570942	1159.70411358905	1.00161697994821	1151.85530990689	1471.08547501668	1606.49313384146	2531.88899209169	0.990996360826691	0.600787774047991	0.990890245873444	0.992850112908864	0.993434351263731	0.99585467111677	343	35826	285	238	155	91	55	22	1	1	0	0	0	0	35252	35299	35382	35446	35482	35515	631	631	632	632	632	632
M13_DUPUTRYEN	60_70	UKBB	C3_RESPIRATORY_INTRATHORACIC	0.474590570348227	0.414742661278611	-12.0884933839241	1.64677001573605	-12.0193182081512	-12.1596770004764	1.00124846151791	1.00103453725385	718.935828825866	1.00103888206049	1115.3911246519	2744.46904214804	0.635500762174948	0.678644134379957	0.986584661139179	0.0999572339671135	0.99140226004792	0.996464894793188	670	53475	623	318	137	76	46	12	3	2	1	1	0	0	52552	52857	53038	53099	53129	53163	967	968	969	969	970	970
M13_DUPUTRYEN	60_70	UKBB	C3_RESPIRATORY_INTRATHORACIC_EXALLC	0.502618884789758	0.452725217496036	-12.1597066037999	1.69525397216632	-12.0878824519273	-12.2387017215872	1.00190435594719	1.00157622420518	757.921035931199	1.00158538384558	1171.75723257444	2955.00999157977	0.61590421630802	0.651259801591869	0.98719968768323	0.0905372315291566	0.991769145135522	0.996695428016049	670	36357	623	318	137	76	46	12	3	2	1	1	0	0	35764	36069	36250	36311	36341	36375	637	638	639	639	640	640
M13_DUPUTRYEN	60_70	UKBB	C3_SECONDARY_NAS	-13.0401671633881	-13.0047686939626	-12.9383925481982	-12.9347830788378	-12.9677861887889	-12.9283887579933	758.391085911723	825.370331260142	1250.40410795183	1877.41275820025	2220.37957724066	5417.82361734198	0.986281437665207	0.98742882504609	0.991744141452812	0.994502869961216	0.995340104154599	0.998096033993561	1077	53337	1018	353	128	65	33	10	0	0	0	0	0	0	52426	53091	53316	53379	53411	53434	970	970	970	970	970	970
M13_DUPUTRYEN	60_70	UKBB	C3_SECONDARY_NAS_EXALLC	-14.0635875006238	-14.0278132782927	-13.9585618258684	-13.9619030452949	-13.988148267253	-13.9543490888747	1295.9117408431	1407.42587376719	2143.06917543165	3209.68655383704	3751.24738264691	8839.65314911491	0.991341309187027	0.992047616479002	0.994803134517426	0.996529271141915	0.997024749227947	0.998740453399931	1077	36782	1018	353	128	65	33	10	0	0	0	0	0	0	36194	36859	37084	37147	37179	37202	647	647	647	647	647	647
M13_DUPUTRYEN	60_70	UKBB	C3_SECONDARY_RESPIRATORY_DIGESTIVE	-12.9972315004429	-12.9941500488087	-13.0151952441699	1.70126992642081	-13.1841132717862	-13.1539008912928	693.243916798711	753.9444108995	1157.66892114041	1.00106758045093	2096.98367458932	4172.51984809511	0.985041797560682	0.986249227000898	0.991029901214801	0.0892333696266089	0.99498358940396	0.997484666955851	1355	53219	1289	462	171	80	41	9	1	1	1	1	0	0	52313	53140	53431	53522	53561	53593	971	971	971	971	972	972
M13_DUPUTRYEN	60_70	UKBB	C3_SECONDARY_RESPIRATORY_DIGESTIVE_EXALLC	-14.1027867343155	-14.0954176470352	-14.1095627419885	1.77371674266305	-14.2844630639148	-14.2397740860766	1244.59726118314	1336.36906948854	2051.78527470346	1.00162930130008	3758.62990779574	7305.80274231135	0.990959199926738	0.991584429894201	0.994513210674663	0.0765887219695263	0.99696769158399	0.998444840478249	1355	37076	1289	462	171	80	41	9	1	1	1	1	0	0	36494	37321	37612	37703	37742	37774	647	647	647	647	648	648
M13_DUPUTRYEN	60_70	UKBB	C3_SECONDARY_WITHOUT_SITESPEC	1.4832372794437	-12.131907602641	-12.152169589384	2.79048279281427	-12.2498992835686	-12.0944261357398	1.0012002639928	863.615944067503	1223.62064004069	1.00131220149075	1943.42488419885	2880.81626235531	0.138484266081501	0.988791842631894	0.99207608241287	0.00532270642658759	0.994970764824633	0.996650280108372	310	53712	285	113	56	27	16	12	2	1	1	1	0	0	52764	52936	52993	53022	53033	53037	971	972	972	972	973	973
M13_DUPUTRYEN	60_70	UKBB	C3_SECONDARY_WITHOUT_SITESPEC_EXALLC	1.5469399045873	-12.1649533551888	-12.1720918066593	2.86063509759647	-12.269841223729	-12.1194572200905	1.00189331583926	901.849691974759	1276.88863708474	1.0021232361279	1998.37263772879	3019.22277516428	0.122584312790481	0.989237747467601	0.99239418633955	0.00430945687322415	0.995101086163588	0.996797221486186	310	35913	285	113	56	27	16	12	2	1	1	1	0	0	35311	35483	35540	35569	35580	35584	625	626	626	626	627	627
M13_DUPUTRYEN	60_70	UKBB	C3_SKIN	0.240378894870626	-0.153098395653651	-0.13449576157053	-0.607602806650086	-0.421768518176822	0.0647009221748962	0.411245037347685	0.380757757632577	0.449560512396687	0.70860539197302	0.708437382230406	1.00092155837109	0.558873873323906	0.687618741206064	0.76480907704893	0.39118913156505	0.551609235841681	0.948459559886872	4224	50129	3421	2969	2157	1440	905	347	21	16	10	5	3	1	50029	50481	51293	52010	52545	53103	882	887	893	898	900	902
M13_DUPUTRYEN	60_70	UKBB	C3_SKIN_EXALLC	0.261776156248472	-0.130590965198275	-0.11050858630056	-0.582787975059208	-0.396196097786218	0.0904815671263313	0.412138303633278	0.381583062132357	0.450256048377204	0.709050284618133	0.708826870099206	1.00119245332467	0.525320284472404	0.732174272507703	0.806119643422303	0.411118122670404	0.576198425969363	0.927990175584266	4224	39208	3421	2969	2157	1440	905	347	21	16	10	5	3	1	39296	39748	40560	41277	41812	42370	694	699	705	710	712	714
M13_DUPUTRYEN	60_70	UKBB	C3_STOMACH	-12.2893032553917	-12.318198056924	-12.2532370771773	-12.1664002836965	-12.1521283580065	-12.0317540603273	1144.93660166245	1128.08189896712	1501.14364898099	1984.73728430783	2574.10604762696	3846.2128116411	0.991435982535636	0.991287596460902	0.993487258781187	0.99510901406003	0.996233271122993	0.997504055127147	149	53792	138	70	33	15	8	3	0	0	0	0	0	0	52831	52899	52936	52954	52961	52966	972	972	972	972	972	972
M13_DUPUTRYEN	60_70	UKBB	C3_STOMACH_EXALLC	-12.3298641884021	-12.3502316987355	-12.286669625671	-12.2043492522428	-12.174762203981	-12.0614274954734	1191.02858121274	1165.43749719029	1572.86651404326	2069.28089503532	2727.94407592761	3864.06781960734	0.991740221257925	0.991544913571363	0.993767275093892	0.995294208044549	0.99643906829613	0.997509461116765	149	35736	138	70	33	15	8	3	0	0	0	0	0	0	35126	35194	35231	35249	35256	35261	621	621	621	621	621	621
M13_DUPUTRYEN	60_70	UKBB	C3_TONSIL_BASETONGUE	-12.4848449145364	1.66691280194707	-12.4651122571533	-12.3990005238109	-12.4607629715825	-12.4952460595823	1565.38151313357	1.00202861672361	1389.50825584453	1666.2597474866	1788.9013026233	2579.97119892128	0.993636465417214	0.0962047667246791	0.992842369105294	0.994062822555392	0.994442303788374	0.996135722389841	104	35592	73	69	49	35	23	12	0	1	0	0	0	0	35000	35004	35024	35038	35050	35061	623	622	623	623	623	623
M13_DUPUTRYEN	60_70	UKBB	C3_UNCERTAIN_SECONDARY	-0.0251772346537261	-0.829643414116505	-12.882413512501	0.96130931038075	0.490480551081226	-12.8254901668161	0.70880933594757	1.00106016146934	549.707921735621	0.70857910585124	1.00098201333717	1395.24641908542	0.97166473083569	0.407237515913593	0.981303274562749	0.174885507927463	0.624134348056673	0.992665728192685	2513	52421	2243	1212	634	387	227	86	5	3	2	3	1	0	51724	52755	53333	53580	53740	53881	962	964	965	964	966	967
M13_DUPUTRYEN	60_70	UKBB	C3_UNCERTAIN_SECONDARY_EXALLC	0.00622160370287871	-0.801998947928933	-12.8993653523849	0.997380745735632	0.533051371685748	-12.8518200590146	0.709520142069851	1.00148614136689	564.717527665668	0.709160510781931	1.00137100941108	1433.55238745752	0.993003640589813	0.423242324743638	0.981776181882717	0.159598097249403	0.594503306533238	0.992847047979437	2513	38063	2243	1212	634	387	227	86	5	3	2	3	1	0	37653	38684	39262	39509	39669	39810	675	677	678	677	679	680
M13_DUPUTRYEN	60_70	UKBB	C3_URINARY_TRACT	-13.2257741482706	-13.2232120471382	-13.2433603613367	-13.2924074231883	-13.3447248414332	-13.2324694606962	1187.18126274683	993.540767405014	1319.02609557746	1642.20022748686	1806.81795441677	2800.71292736267	0.991111363487025	0.989381124949916	0.991989168924269	0.993541779697692	0.994107069231357	0.996230265622474	309	53668	265	186	112	77	47	16	0	0	0	0	0	0	52742	52821	52895	52930	52960	52991	970	970	970	970	970	970
M13_DUPUTRYEN	60_70	UKBB	C3_URINARY_TRACT_EXALLC	-13.2505997609142	-13.2624698675147	-13.2990279070772	-13.3293931566493	-13.3824342474383	-13.2542722963918	1237.56733907128	1041.67854210991	1371.31118650925	1725.93545325411	1858.1476724556	2958.67049953177	0.991457234982417	0.989841747105791	0.992262206554408	0.99383800172705	0.994253661576965	0.996425643254478	309	35840	265	186	112	77	47	16	0	0	0	0	0	0	35257	35336	35410	35445	35475	35506	627	627	627	627	627	627
M13_DUPUTRYEN	60_70	UKBB	CARDIAC_ARRHYTM	0.234366007589821	-0.0891910850240974	0.578480673553126	-0.437954430537687	0.198439271939198	-13.2286108141251	0.412282437770486	0.381812178181593	0.337653057491769	0.709152940123622	0.579653258179192	793.220381102471	0.569722769425111	0.815296015374523	0.0866684231640258	0.536856175937844	0.732094029677962	0.98669422100502	3825	37890	3188	2482	1702	1055	659	281	23	18	12	4	3	0	37859	38565	39345	39992	40388	40766	645	650	656	664	665	668
M13_DUPUTRYEN	60_70	UKBB	CD2_BENIGN	0.0944794447284732	0.408739769246551	-0.0520601713063604	-0.149784163549838	0.184824641005018	0.12091845567331	0.381460567589939	0.247137514574867	0.356587466166716	0.449632008552831	0.410668117990659	0.708684865082118	0.80438344497002	0.0981486270785379	0.883924927806126	0.739039088283756	0.652668322992315	0.864519637030966	6517	48110	4815	4264	3236	2426	1574	752	34	30	17	11	8	2	48896	49447	50475	51285	52137	52959	882	886	899	905	908	914
M13_DUPUTRYEN	60_70	UKBB	CD2_BENIGN_ASCENDING_COLON	-13.1887037757718	0.965857115439071	1.1534962362659	0.651170988754309	-13.2490029967954	-13.2114672170065	771.19366517622	0.50204214246776	0.579131072117401	1.00102033863735	1394.71592327296	2942.59261759508	0.986355502287735	0.0543725539917089	0.0463962346849148	0.515364619484677	0.992420667338773	0.99641772012866	698	53602	611	503	317	176	76	22	6	7	4	1	0	0	52718	52826	53012	53153	53253	53307	965	964	967	970	971	971
M13_DUPUTRYEN	60_70	UKBB	CD2_BENIGN_ASCENDING_COLON_EXALLC	-13.2644838718848	1.0022348094184	1.20183087985746	0.687956869446101	-13.324159136308	-13.2874952086	816.030952665343	0.503183988642124	0.580132586287345	1.00159662057433	1495.093551148	3112.44450081409	0.987031054634428	0.0463945461568832	0.0382982208943753	0.492170820513219	0.992889408071506	0.996593720764621	698	35721	611	503	317	176	76	22	6	7	4	1	0	0	35175	35283	35469	35610	35710	35764	627	626	629	632	633	633
M13_DUPUTRYEN	60_70	UKBB	CD2_BENIGN_BREAST	-13.0056631167058	-13.0054929082699	-13.0051646776927	-13.0044623758572	-13.0046351345976	-13.0058686096526	3315.59144550499	2374.49657196285	2497.43138480823	2720.17370787445	3129.58998553147	3728.20816109811	0.996870244309876	0.995629882040358	0.99584510178222	0.99618553028571	0.996684496122644	0.997216582264908	121	28378	76	71	65	56	32	32	0	0	0	0	0	0	28160	28165	28171	28180	28204	28204	263	263	263	263	263	263
M13_DUPUTRYEN	60_70	UKBB	CD2_BENIGN_BREAST_EXALLC	-13.0076495335057	-13.0073772708615	-13.0070552606648	-13.006064684348	-13.0064907301665	-13.0077173392667	3445.89303985805	2414.39240240637	2568.88889299926	2859.87404367723	3200.47878264175	3873.59067783388	0.996988131097767	0.995701471191521	0.995960088325182	0.996371412768908	0.996757469652714	0.997320667516609	121	19804	76	71	65	56	32	32	0	0	0	0	0	0	19672	19677	19683	19692	19716	19716	177	177	177	177	177	177
M13_DUPUTRYEN	60_70	UKBB	CD2_BENIGN_CAECUM	-12.6709289867517	0.901046463893267	1.32710025959191	-12.709554500953	2.14710671081599	-12.7282126038551	641.28913690845	0.579143661582379	0.579184368488276	823.893610625589	0.579000472501207	2146.82370526257	0.984236001754512	0.119749598010688	0.0219445602228932	0.987692154668058	0.0002086564220541	0.995269483562527	647	53626	546	435	268	179	101	30	4	5	4	2	3	0	52752	52863	53030	53119	53197	53268	971	970	971	973	972	975
M13_DUPUTRYEN	60_70	UKBB	CD2_BENIGN_CAECUM_EXALLC	-12.784226101887	0.949773413647183	1.37826941876797	-12.8047413344888	2.2068542750306	-12.8249361999151	696.109369742151	0.580184153212296	0.580259481244112	893.681098858295	0.579959502477707	2315.71274618003	0.985347470237378	0.101626164239401	0.0175364056482749	0.988568231029931	0.00014169718024227	0.995581159064624	647	35684	546	435	268	179	101	30	4	5	4	2	3	0	35157	35268	35435	35524	35602	35673	624	623	624	626	625	628
M13_DUPUTRYEN	60_70	UKBB	CD2_BENIGN_COLON	-0.522802531371279	0.542996944302266	0.562659523624381	0.128384236847201	0.725139402108178	-12.1034911355277	0.708971806996918	0.319676132758157	0.380739865387127	0.579219022834218	0.501932095517878	626.590202832488	0.460873372312288	0.0893974870699078	0.139459806104338	0.824585898510148	0.148543231562606	0.984588670325975	2933	52165	2400	2061	1376	986	539	168	18	19	12	6	4	0	51747	52086	52771	53161	53608	53979	933	932	939	945	947	951
M13_DUPUTRYEN	60_70	UKBB	CD2_BENIGN_COLON_EXALLC	-0.497496448838141	0.561366533897661	0.582995975967883	0.150149020163606	0.767207776683125	-12.1439214138397	0.709901743019505	0.32134512714437	0.382103822760696	0.580151958516501	0.502889809926708	646.293505291391	0.483430205515368	0.0806499719774626	0.127071440536807	0.795781985749517	0.127109966704119	0.985008549239113	2933	35511	2400	2061	1376	986	539	168	18	19	12	6	4	0	35397	35736	36421	36811	37258	37629	629	628	635	641	643	647
M13_DUPUTRYEN	60_70	UKBB	CD2_BENIGN_COLON_NOS	-13.1109159207206	-13.1177147134403	1.23501707820604	-13.1058960968225	-13.0728243753336	-13.0775483971389	1468.29622958469	1101.69274279606	1.00100277560843	1563.40388271034	1536.6999014809	2343.3231675316	0.992875512333701	0.990499914966157	0.21728494099045	0.993311472618615	0.993212416480681	0.995547212633338	202	53507	160	144	105	73	58	22	1	1	1	0	0	0	52583	52599	52638	52670	52685	52721	965	965	965	966	966	966
M13_DUPUTRYEN	60_70	UKBB	CD2_BENIGN_COLON_NOS_EXALLC	-13.1553056455303	-13.1540348599574	1.28971865118665	-13.1440744456999	-13.1037650561832	-13.1436485491688	1538.2280713956	1156.62641315053	1.00159576312019	1623.318683903	1614.33048416903	2469.07823782224	0.993176377735598	0.990926045811521	0.197863004420868	0.993539568308484	0.993523521288189	0.995752639766644	202	35396	160	144	105	73	58	22	1	1	1	0	0	0	34820	34836	34875	34907	34922	34958	617	617	617	618	618	618
M13_DUPUTRYEN	60_70	UKBB	CD2_BENIGN_COLORECANI	-0.254225042414409	0.496718005217782	0.672125511835182	-0.0216780005932067	0.56282769155433	-12.0676771442712	0.5796388013646	0.305135235429323	0.336471143326181	0.579232790114696	0.501918135963655	558.420609608977	0.660957068175262	0.103554184824376	0.0457630242579068	0.970145845731699	0.262137392993701	0.982758759750629	3441	51826	2771	2390	1612	1191	657	210	22	21	14	6	4	0	51548	51929	52707	53128	53662	54109	926	927	934	942	944	948
M13_DUPUTRYEN	60_70	UKBB	CD2_BENIGN_COLORECANI_EXALLC	-0.227879702578049	0.51433757215065	0.694351824923534	0.00135944452568932	0.602351558208474	-12.1044604673623	0.580762309423157	0.30686172897016	0.337989864463182	0.580156232943568	0.502849335511018	575.097696329426	0.69477722268296	0.0937143766497892	0.039941157106281	0.998130367745614	0.230964978735828	0.983207637333879	3441	35428	2771	2390	1612	1191	657	210	22	21	14	6	4	0	35450	35831	36609	37030	37564	38011	626	627	634	642	644	648
M13_DUPUTRYEN	60_70	UKBB	CD2_BENIGN_DESCENDING_COLON	-12.5418840389714	1.58194153003895	0.437569143811617	0.862442250976761	1.28809809640457	-12.3345971220018	683.040964138825	0.449695692734617	1.00106611092064	1.00106436730485	1.0010156224213	1756.26406920882	0.985350200249015	0.000435132811658001	0.662036547757752	0.388948808636868	0.198167074153761	0.994396341715414	477	53665	394	345	217	150	83	26	6	6	3	2	1	0	52772	52821	52949	53016	53083	53140	970	970	973	974	975	976
M13_DUPUTRYEN	60_70	UKBB	CD2_BENIGN_DESCENDING_COLON_EXALLC	-12.872618812601	1.62100502603013	0.489949433652497	0.889362237475812	1.37695923913419	-12.6515539683349	822.975187629012	0.45112472618421	1.0016913687164	1.00169940024997	1.001618422079	2072.14949818993	0.987520346702571	0.000326575910062529	0.624755222344528	0.374619603798766	0.169213821257565	0.995128528672916	477	35610	394	345	217	150	83	26	6	6	3	2	1	0	35066	35115	35243	35310	35377	35434	621	621	624	625	626	627
M13_DUPUTRYEN	60_70	UKBB	CD2_BENIGN_ENDOCRINE_OTH	-11.9430654385197	-11.9587587515744	1.31282165566247	-12.0533740223648	-12.0948964543069	-11.8430262532603	921.686399632173	709.20854589733	1.00116175629699	961.041425931837	1165.84087251591	1847.76612873967	0.989661428371738	0.986546613289743	0.189757020529434	0.989993200447956	0.991722577010414	0.994886093560612	203	53779	156	139	117	77	40	16	1	1	1	0	0	0	52853	52870	52892	52932	52969	52993	972	972	972	973	973	973
M13_DUPUTRYEN	60_70	UKBB	CD2_BENIGN_ENDOCRINE_OTH_EXALLC	-12.9786042139265	-12.9992678519121	1.35779092044497	-13.0833348261427	-13.119952505426	-12.860525506656	1566.46871878292	1199.46608456208	1.00185154336002	1667.91384756226	2003.49910017652	3253.73751587009	0.993389392763223	0.991353059312399	0.175327868452522	0.993741353112869	0.99477507490575	0.996846338102618	203	35533	156	139	117	77	40	16	1	1	1	0	0	0	34958	34975	34997	35037	35074	35098	621	621	621	622	622	622
M13_DUPUTRYEN	60_70	UKBB	CD2_BENIGN_EXALLC	0.122131118478026	0.432078664703534	-0.0224383389243759	-0.118574221995358	0.224206386359898	0.152414256179253	0.382973943081056	0.249106618285027	0.357910175796173	0.450689926772807	0.411716104098999	0.709324372593245	0.749800902748322	0.0828271033705155	0.950011246901811	0.792477433395351	0.586052387683553	0.829866775466591	6517	33863	4815	4264	3236	2426	1574	752	34	30	17	11	8	2	34912	35463	36491	37301	38153	38975	619	623	636	642	645	651
M13_DUPUTRYEN	60_70	UKBB	CD2_BENIGN_HEAMANGIOMA_LYMPHANGIOMA	-12.1287036942949	1.62009228891732	1.16794696578381	-12.1395961154137	1.46348064647451	-12.1938233695314	890.230179114769	0.708608297194234	1.00111175821066	927.221814826696	1.00094933712412	1254.05035503259	0.989129770847529	0.022236619914709	0.243351769514858	0.989554042569831	0.143715828722108	0.992241850533365	247	53710	174	157	119	88	65	40	3	3	2	1	1	0	52812	52829	52867	52898	52921	52946	968	968	969	970	970	971
M13_DUPUTRYEN	60_70	UKBB	CD2_BENIGN_HEAMANGIOMA_LYMPHANGIOMA_EXALLC	-12.2417527749333	1.65652299525347	1.20093318581345	-12.2691169741872	1.49675132084526	-12.2710298069526	969.164137031005	0.70947085529442	1.00174978294984	1009.23635496315	1.00150969357451	1348.10632495008	0.98992199005555	0.0195501555850033	0.230591922056171	0.990300490226898	0.135046263986933	0.992737420004296	247	35535	174	157	119	88	65	40	3	3	2	1	1	0	34986	35003	35041	35072	35095	35120	619	619	620	621	621	622
M13_DUPUTRYEN	60_70	UKBB	CD2_BENIGN_HEMANGIOMA	-12.1586005007382	1.63503247238884	1.18295648662544	-12.1615825486714	1.4739187104644	-12.2039069416361	910.147746443871	0.708614004282228	1.00112363299669	940.96860489978	1.00096019547174	1260.42911341891	0.989341432619423	0.0210343769055385	0.237353032933974	0.98968799941426	0.140884606914882	0.992274728751616	242	53717	169	153	116	87	64	40	3	3	2	1	1	0	52819	52835	52872	52901	52924	52948	968	968	969	970	970	971
M13_DUPUTRYEN	60_70	UKBB	CD2_BENIGN_HEMANGIOMA_EXALLC	-12.2891954975299	1.67280582265322	1.21698003617956	-12.3056172973421	1.50918392092364	-12.2915906138611	1001.51797376473	0.709488482984842	1.00177344964682	1032.55069813434	1.0015320900209	1364.66989023959	0.99020974804826	0.0183854176990192	0.224432613191409	0.990491285654144	0.131842635924553	0.992813545718353	242	35528	169	153	116	87	64	40	3	3	2	1	1	0	34980	34996	35033	35062	35085	35109	618	618	619	620	620	621
M13_DUPUTRYEN	60_70	UKBB	CD2_BENIGN_LEIOMYOMA_UTERI	-14.5128200230562	-14.5116258289964	-14.5116133017533	-14.5127836541307	1.073219291244	1.42860377770927	2940.41989079661	2187.98160427541	2413.90280771155	2653.0975101527	1.0058481821529	1.0061351723123	0.996061954262824	0.994708128582811	0.995203401550847	0.99563549088559	0.285981137673101	0.155638981883836	741	27564	410	368	317	274	255	187	0	0	0	1	2	1	27635	27677	27728	27771	27790	27858	260	260	260	259	258	259
M13_DUPUTRYEN	60_70	UKBB	CD2_BENIGN_LEIOMYOMA_UTERI_EXALLC	-14.5169836650437	-14.515712281168	-14.5156056831309	-14.5168102809768	1.12077263340564	1.47028859956817	3075.55015556503	2249.54214773166	2501.93542812866	2761.22097435906	1.00815687455988	1.00830593922423	0.996233898476777	0.994851493511078	0.995370898640702	0.99580523053207	0.266265182018583	0.144791742562909	741	19389	410	368	317	274	255	187	0	0	0	1	2	1	19542	19584	19635	19678	19697	19765	178	178	178	177	176	177
M13_DUPUTRYEN	60_70	UKBB	CD2_BENIGN_LIPOMATOUS	0.932454469233284	-0.368642753206156	-14.1943879445845	-14.1715773451364	-14.1206536064798	-14.0933864079081	0.709076263430612	1.00114445855706	1115.07861399986	1356.75632293031	1381.33506922538	1881.20854490977	0.18850081055947	0.71270820010536	0.989843606546984	0.991666095841729	0.991843792625138	0.994022571145092	749	53078	528	488	410	283	190	109	3	1	0	0	0	0	52334	52374	52452	52579	52672	52753	962	964	965	965	965	965
M13_DUPUTRYEN	60_70	UKBB	CD2_BENIGN_LIPOMATOUS_EXALLC	0.96722451943616	-0.322122142060429	-14.2381821581964	-14.2136077502049	-14.1572554029168	-14.1377113120227	0.710247836959143	1.00181869872452	1165.77011325747	1413.91637592412	1452.09188427472	1954.63992277854	0.173257004805598	0.747803203020267	0.990255245734312	0.991979280130018	0.992221100688126	0.994229032623279	749	35188	528	488	410	283	190	109	3	1	0	0	0	0	34789	34829	34907	35034	35127	35208	617	619	620	620	620	620
M13_DUPUTRYEN	60_70	UKBB	CD2_BENIGN_LIPO_SKIN_LIMBS	2.25821073293298	-12.381814749715	-12.386881580481	-12.401523382558	-12.4113646462997	-12.5178758395519	1.00139872513861	1136.03837456773	1175.72307331475	1310.94191091518	1220.48816443183	1561.80373046564	0.0241297807949275	0.991303935277116	0.991594008011183	0.992452116779286	0.99188630759237	0.993605014038786	152	53695	96	85	81	61	53	33	1	0	0	0	0	0	52781	52792	52796	52816	52824	52844	969	970	970	970	970	970
M13_DUPUTRYEN	60_70	UKBB	CD2_BENIGN_LIPO_SKIN_LIMBS_EXALLC	2.32566220745065	-12.415739686715	-12.4232882804909	-12.4417097067852	-12.4585023734659	-12.5648962986688	1.00222847475057	1178.42841281407	1228.43945272579	1371.87393543729	1285.60314124587	1613.77206774857	0.0203143284318557	0.991593767064176	0.991931078954484	0.992763976522684	0.992267994071351	0.993787700461129	152	35449	96	85	81	61	53	33	1	0	0	0	0	0	34889	34900	34904	34924	34932	34952	615	616	616	616	616	616
M13_DUPUTRYEN	60_70	UKBB	CD2_BENIGN_LIPO_SKIN_TRUNK	-11.9749466381754	1.12626875843363	-12.0737383282029	-12.1559626292959	-12.1802002867246	-12.1504575066404	1022.50250412059	1.00125246820478	814.550200763115	966.308701409134	919.793121662373	1191.06135126947	0.990655859921263	0.260648403751669	0.988173722569065	0.989963042782213	0.989434461402343	0.991860625573213	189	53633	120	126	106	72	53	41	1	1	0	0	0	0	52730	52724	52744	52778	52797	52809	971	971	972	972	972	972
M13_DUPUTRYEN	60_70	UKBB	CD2_BENIGN_LIPO_SKIN_TRUNK_EXALLC	-13.0116324958139	1.15679070117419	-13.1237519302515	-13.1986439422884	-13.2036715104077	-13.1914829267856	1735.6743753655	1.00199293741178	1399.34259315464	1653.38602537422	1592.90722230847	2043.89322508551	0.994018645670635	0.248299387187075	0.992517139408209	0.993630717680845	0.993386378781144	0.994850412262112	189	35402	120	126	106	72	53	41	1	1	0	0	0	0	34853	34847	34867	34901	34920	34932	617	617	618	618	618	618
M13_DUPUTRYEN	60_70	UKBB	CD2_BENIGN_LIPO_SPERMATIC	-13.0071162326181	-13.006915099016	-13.0065056732815	-13.0063546518535	-13.0075814307537	-13.0072121224923	1222.73701036364	910.825494239602	1030.70795032982	1447.6949588729	1960.63165463218	3261.78317293944	0.991512499086749	0.988606309234387	0.989931760352257	0.992831756509222	0.994706567020073	0.996818235402173	174	25292	136	121	97	54	26	9	0	0	0	0	0	0	24622	24637	24661	24704	24732	24749	708	708	708	708	708	708
M13_DUPUTRYEN	60_70	UKBB	CD2_BENIGN_LIPO_SPERMATIC_EXALLC	-14.0110886151501	-14.0107713977169	-14.010023496678	-14.009767529644	-14.0118869952346	-14.0113690104529	2049.41619959033	1547.35895835689	1745.30884638774	2423.79658343551	3282.26467615749	5349.87177347262	0.994545205505958	0.992775544827135	0.993595253115715	0.995388179418098	0.996593865685072	0.99791033454592	174	15679	136	121	97	54	26	9	0	0	0	0	0	0	15273	15288	15312	15355	15383	15400	444	444	444	444	444	444
M13_DUPUTRYEN	60_70	UKBB	CD2_BENIGN_MELANOCYTIC	-12.987259686481	0.821959373679374	-12.9390219983921	-12.919435445145	-12.9266801363685	-12.777996603788	965.221825739346	0.708658197641845	777.115164104738	880.481276541039	897.81351870949	1504.43391630973	0.989264621818012	0.246097147538275	0.986715779878366	0.988292938797283	0.988512489566302	0.993223202750369	526	53389	382	359	293	231	163	73	2	2	0	0	0	0	52568	52591	52657	52719	52787	52877	963	963	965	965	965	965
M13_DUPUTRYEN	60_70	UKBB	CD2_BENIGN_MELANOCYTIC_EXALLC	-14.017304860988	0.869520092901198	-13.9723599015939	-13.9463331091607	-13.9438056580898	-13.8076511186752	1645.22289691946	0.709535211503658	1339.29177956967	1515.4862541603	1545.97962678019	2597.88255586927	0.993202102983046	0.220395014467031	0.991676102111698	0.992657533660033	0.992803659104222	0.995759292599769	526	35475	382	359	293	231	163	73	2	2	0	0	0	0	35001	35024	35090	35152	35220	35310	616	616	618	618	618	618
M13_DUPUTRYEN	60_70	UKBB	CD2_BENIGN_MELANOCYTIC_FACE	-11.903840879798	-11.8828198050847	-11.8277784284718	-11.8008426496571	-11.8509272556803	-11.9574530436403	1169.70007797006	861.945346679381	983.788191390853	1167.56537625626	1125.76962122297	1587.38225036244	0.991880203235375	0.989000673669329	0.990407514001396	0.991935740784396	0.991600859472549	0.993989741953752	124	53704	94	85	64	48	36	19	0	0	0	0	0	0	52762	52771	52792	52808	52820	52837	972	972	972	972	972	972
M13_DUPUTRYEN	60_70	UKBB	CD2_BENIGN_MELANOCYTIC_FACE_EXALLC	-12.9227411606968	-12.8982942675508	-12.8493903217117	-12.8399327623865	-12.8597753349137	-12.9957626852128	1986.53054635647	1478.37401845013	1705.74494174138	2001.76665844623	1942.17697674891	2703.573774063	0.994809652963383	0.993038825650504	0.993989586051299	0.994882163802937	0.994716989571839	0.996164677076573	124	35494	94	85	64	48	36	19	0	0	0	0	0	0	34905	34914	34935	34951	34963	34980	619	619	619	619	619	619
M13_DUPUTRYEN	60_70	UKBB	CD2_BENIGN_MELANOCYTIC_TRUNK	-13.1436478755665	0.874970733524692	-13.0681913206874	-13.0577779075275	-13.067615702073	-12.8296231406178	1518.04918249846	1.00111641368532	1213.60536028186	1421.53519795098	1478.27963999833	2511.11413986842	0.993091803080762	0.382120980175668	0.991408486700284	0.992670984937334	0.992946995449546	0.995923517164009	219	53765	155	153	125	91	64	30	1	1	0	0	0	0	52861	52863	52891	52925	52952	52986	967	967	968	968	968	968
M13_DUPUTRYEN	60_70	UKBB	CD2_BENIGN_MELANOCYTIC_TRUNK_EXALLC	-13.1734344504653	0.916109760667218	-13.107403450661	-13.0884217998964	-13.0875490921393	-12.8479599650378	1561.10007693633	1.00176069836592	1264.8402921951	1473.43449083765	1537.63831546316	2615.85237489105	0.993267084300332	0.360454386537366	0.991731756388848	0.992912537063221	0.993208918395792	0.996081144419098	219	35560	155	153	125	91	64	30	1	1	0	0	0	0	35006	35008	35036	35070	35097	35131	617	617	618	618	618	618
M13_DUPUTRYEN	60_70	UKBB	CD2_BENIGN_MENINGES	-11.6915738015421	-11.6399211895855	-11.6537125265633	-11.619376827544	-11.5107848663124	-11.6253641215034	1198.86862939963	887.930191857506	1006.70093143554	1326.17057146455	1513.69499176679	2419.2410087502	0.992219015381355	0.989540791045998	0.990763781634191	0.993009343622166	0.993932602630492	0.996165878961909	122	53824	95	83	68	44	23	16	0	0	0	0	0	0	52879	52891	52906	52930	52951	52958	972	972	972	972	972	972
M13_DUPUTRYEN	60_70	UKBB	CD2_BENIGN_MENINGES_EXALLC	-12.7149297382311	-12.6583069206247	-12.6729561262776	-12.6248620568901	-12.5302882051809	-12.6524484350381	2057.80196180825	1525.20265146153	1731.99348198434	2283.67498684257	2622.98838740676	4147.3705673974	0.995069991299248	0.993378091952497	0.994161949272256	0.995589069694264	0.996188437004306	0.997565884832441	122	35576	95	83	68	44	23	16	0	0	0	0	0	0	34983	34995	35010	35034	35055	35062	620	620	620	620	620	620
M13_DUPUTRYEN	60_70	UKBB	CD2_BENIGN_OTHER_NOS	-12.4705522155446	-12.3886905648307	-12.3930910218379	2.10364457513895	-12.533140771758	-12.3493729195517	1651.74462466081	1199.93833592892	1369.2429665601	1.00135651810304	1485.22762734488	2222.54118451848	0.993976086616653	0.991762435595296	0.992778402942456	0.0356589823383557	0.993267105556112	0.995566640854569	122	53809	79	73	61	51	41	16	1	1	1	1	0	0	52883	52889	52901	52911	52921	52946	968	968	968	968	969	969
M13_DUPUTRYEN	60_70	UKBB	CD2_BENIGN_OTHER_NOS_EXALLC	-12.4862467515458	-12.4462983542819	-12.4230780840857	2.11503706510934	-12.5916787653493	-12.4194132064461	1698.45470442152	1250.57032241614	1396.68976460593	1.00212998701113	1566.64474281769	2379.2939306856	0.994134377712765	0.992059186774753	0.992903183116691	0.0348117285550104	0.993587188186344	0.995835229550344	122	35542	79	73	61	51	41	16	1	1	1	1	0	0	34965	34971	34983	34993	35003	35028	619	619	619	619	620	620
M13_DUPUTRYEN	60_70	UKBB	CD2_BENIGN_OVARY	-13.0085962008491	-13.0077617904628	-13.0078690755841	-13.0077916819983	-13.0074288733623	-13.0077018459991	2118.9399011572	1633.24762383361	1914.30536702596	2347.86941578937	2280.39712338482	4236.73770566832	0.99510165773848	0.993645432308537	0.994578347732046	0.995579539905884	0.99544887586062	0.997550325535768	218	28337	168	146	114	73	55	27	0	0	0	0	0	0	28128	28150	28182	28223	28241	28269	259	259	259	259	259	259
M13_DUPUTRYEN	60_70	UKBB	CD2_BENIGN_OVARY_EXALLC	-14.0114623152051	-14.0106382724565	-14.0106696481859	-14.0106371991807	-14.0101064909391	-14.0106762769424	3673.95988709692	2771.33363806513	3405.58315104651	4018.56751306047	3868.6242095248	7360.25834217659	0.996957097328464	0.995966265413983	0.996717488615366	0.997218200658701	0.997110491320779	0.998481181635631	218	19784	168	146	114	73	55	27	0	0	0	0	0	0	19660	19682	19714	19755	19773	19801	174	174	174	174	174	174
M13_DUPUTRYEN	60_70	UKBB	CD2_BENIGN_RECTOSIGMOID_JUNC	-11.6615240645085	-11.6634393500193	2.19422475385175	-11.5397251430924	-11.5393133498466	-10.9135042545129	997.24043624664	769.015492041064	1.00124447230911	1144.44997050124	1717.08976067455	11242.8059114636	0.990669915083156	0.987899175616782	0.0284158107513788	0.991954901702292	0.994638037641405	0.99922548559052	103	53835	84	72	42	35	15	1	1	1	1	0	0	0	52882	52894	52924	52931	52951	52965	971	971	971	972	972	972
M13_DUPUTRYEN	60_70	UKBB	CD2_BENIGN_RECTOSIGMOID_JUNC_EXALLC	-11.7348991525788	-11.7197697914797	2.26928155759947	-11.5927035905459	-11.579785105784	-10.935252307725	1056.16159780117	797.931699740798	1.0020113873233	1213.11197959611	1826.05918696295	11887.4302864029	0.991134971929721	0.988281343912501	0.0235294795511361	0.992375396014321	0.994940322912079	0.999266025747865	103	35553	84	72	42	35	15	1	1	1	1	0	0	0	34954	34966	34996	35003	35023	35037	617	617	617	618	618	618
M13_DUPUTRYEN	60_70	UKBB	CD2_BENIGN_RECTUM	0.0083926941118966	-0.540436493202245	0.507726395014827	-13.1035241124413	-13.0682658530864	-13.051844279589	1.00131387360713	1.0010656580315	0.708509636722944	788.671690880571	869.430325110764	1695.24347388414	0.993312463927479	0.589292767293539	0.47361363626691	0.986744016927465	0.988007578465839	0.993857069901866	885	53378	687	592	413	328	189	67	3	2	2	0	0	0	52607	52702	52881	52966	53105	53227	966	967	967	969	969	969
M13_DUPUTRYEN	60_70	UKBB	CD2_BENIGN_RECTUM_ANAL	-0.000845273669053827	-0.549465258408523	0.498606350968925	-13.0995455149297	-13.0629922674679	-13.0510025133028	1.00131533380912	1.00106799118142	0.708510709724878	786.246484224415	866.005047800466	1697.51069242069	0.999326455206149	0.583088449152169	0.481595563104668	0.986707169060584	0.987965007092818	0.99386566996718	891	53367	692	598	418	330	191	67	3	2	2	0	0	0	52598	52692	52872	52960	53099	53223	965	966	966	968	968	968
M13_DUPUTRYEN	60_70	UKBB	CD2_BENIGN_RECTUM_ANAL_EXALLC	0.0449347443183141	-0.506673973684249	0.545979241534818	-13.128778093161	-13.0891808080206	-13.0975361569715	1.00210267168248	1.00167564745451	0.709310831640326	814.015854448318	901.240384547359	1766.55808014171	0.964234475449706	0.612978532880458	0.441458886825046	0.987131951845064	0.988412316713967	0.994084414058828	891	35500	692	598	418	330	191	67	3	2	2	0	0	0	35075	35169	35349	35437	35576	35700	621	622	622	624	624	624
M13_DUPUTRYEN	60_70	UKBB	CD2_BENIGN_RECTUM_EXALLC	0.0534684008465969	-0.498954601383093	0.553524065696622	-13.1324621954263	-13.0943925014779	-13.0986307317713	1.00209698201142	1.00167016917429	0.709306713370246	816.051713224035	904.247935977163	1762.85802193111	0.957447853266693	0.618397595358692	0.43517114163642	0.987160450232587	0.988446256765337	0.994071502678583	885	35504	687	592	413	328	189	67	3	2	2	0	0	0	35077	35172	35351	35436	35575	35697	622	623	623	625	625	625
M13_DUPUTRYEN	60_70	UKBB	CD2_BENIGN_SIGMOID_COLON	0.185511862763421	0.0462506789170389	-0.00293756385970962	-0.336686174548783	0.668074791924853	-11.1126053657364	0.709098874189796	0.579318089655929	0.708614401235727	1.00111992649853	0.7084934389051	566.937052316799	0.793617233643824	0.936367362460314	0.996692375807286	0.736637462201239	0.345705825855341	0.984361564506193	1453	53132	1191	1036	684	528	276	76	9	7	4	3	2	0	52435	52590	52942	53098	53350	53550	950	952	955	956	957	959
M13_DUPUTRYEN	60_70	UKBB	CD2_BENIGN_SIGMOID_COLON_EXALLC	0.234043417643491	0.0818888771555708	0.0368456218506418	-0.294681613974311	0.742230505006642	-11.1548767462529	0.710288577127324	0.580409326329325	0.709465537222338	1.00177055199674	0.709276459842748	589.60581617055	0.74177424935671	0.887800306216633	0.958581014717872	0.76863504311934	0.295348013271859	0.984905554252376	1453	35508	1191	1036	684	528	276	76	9	7	4	3	2	0	35144	35299	35651	35807	36059	36259	617	619	622	623	624	626
M13_DUPUTRYEN	60_70	UKBB	CD2_BENIGN_SKIN	-13.0480092268448	0.368871556135918	-13.0137344883064	0.82571357868091	-12.8934336655967	-12.7803355152492	1128.13992592546	1.00116540298873	858.097231529434	1.00098409648568	1013.78569306762	1609.29181983378	0.990771913336481	0.712543556528132	0.987899902920685	0.409427346772493	0.989852693324505	0.993663594708625	399	53400	277	258	230	180	125	64	2	2	1	1	0	0	52556	52575	52603	52653	52708	52769	964	964	965	965	966	966
M13_DUPUTRYEN	60_70	UKBB	CD2_BENIGN_SKIN_EXALLC	-13.0688532359439	0.395409992262033	-13.0410469036081	0.882361295329188	-12.9075687901708	-12.8046473213113	1158.62209331498	1.0018277202706	895.067457550118	1.00154992579305	1053.96548072559	1647.04637462045	0.991000331191656	0.693072708277742	0.988375309856637	0.378320083946174	0.990228814308208	0.993797061426295	399	35400	277	258	230	180	125	64	2	2	1	1	0	0	34904	34923	34951	35001	35056	35117	616	616	617	617	618	618
M13_DUPUTRYEN	60_70	UKBB	CD2_BENIGN_SKIN_EYELID	-12.1051374004077	1.25637099790536	-12.0347992373102	-11.9228846102429	-11.8873576698852	-11.990628773198	1114.98251502746	1.00118037811135	857.479503923541	962.086637325123	1127.45179911888	2027.64766869553	0.991337700484028	0.209518784155776	0.988801988598934	0.990112281280905	0.991587610722958	0.995281684308591	136	53741	107	100	84	65	37	15	1	1	0	0	0	0	52799	52806	52822	52841	52869	52891	970	970	971	971	971	971
M13_DUPUTRYEN	60_70	UKBB	CD2_BENIGN_SKIN_EYELID_EXALLC	-13.1255691167117	1.27646079734678	-13.0561511158789	-12.9540466739228	-12.9119812012861	-13.0329973671716	1890.6432723521	1.00186695979478	1486.12284379238	1675.58098099048	1948.53102579688	3472.69943867164	0.994460824535792	0.202634308271935	0.992990372607667	0.993831553951824	0.99471284012561	0.997005556296234	136	35508	107	100	84	65	37	15	1	1	0	0	0	0	34918	34925	34941	34960	34988	35010	618	618	619	619	619	619
M13_DUPUTRYEN	60_70	UKBB	CD2_BENIGN_TRANSVERSE_COLON	-13.2162001196677	-0.00909503216642817	0.460184639667222	-13.2178375664744	-13.1809376835257	-13.2510066723446	683.692914321294	0.708584113182509	0.708569824918455	843.49132342101	1034.44733211905	2294.48734727408	0.984577366366564	0.989759033040437	0.516043937143463	0.987497349863164	0.989833622485487	0.995392123264189	899	53485	771	659	413	266	136	40	4	4	2	0	0	0	52646	52758	53004	53151	53281	53377	963	963	965	967	967	967
M13_DUPUTRYEN	60_70	UKBB	CD2_BENIGN_TRANSVERSE_COLON_EXALLC	-14.2580677345012	0.0126122773605715	0.492921888788672	-14.2516905608903	-14.2219773020576	-14.2955171834118	1163.07734865985	0.709384145684335	0.709367566946552	1436.94510622898	1777.59792737669	3947.7430764588	0.990219045026	0.985815004029052	0.487133552190443	0.992086672350357	0.993616455735282	0.997110716857635	899	35728	771	659	413	266	136	40	4	4	2	0	0	0	35223	35335	35581	35728	35858	35954	629	629	631	633	633	633
M13_DUPUTRYEN	60_70	UKBB	CD2_INSITU	0.297679245442668	0.845639424193006	-0.595418197955287	-13.9174547972001	-13.8955365182305	-13.8800654645421	0.708810039932224	0.410789640899663	1.00107014929107	949.18527601403	993.791911686069	1626.74590901841	0.674507067643233	0.0395354040325696	0.551989406459039	0.988301415214917	0.988844070203344	0.993192203219641	1537	52431	1181	1058	783	554	369	157	9	7	1	0	0	0	51829	51952	52227	52456	52641	52853	949	951	957	958	958	958
M13_DUPUTRYEN	60_70	UKBB	CD2_INSITU_BREAST	-14.0137832488088	-14.0123077365266	-14.0127410754278	-14.0121849981081	-14.0116358139911	-14.0141609647015	3092.53692499344	2233.61639001758	2477.38393178492	2891.81162727455	2953.13590675375	5132.58083119051	0.996384410826159	0.994994605733826	0.995486977210812	0.996133889836051	0.996214320540971	0.997821433477543	333	28184	232	213	175	143	94	47	0	0	0	0	0	0	28024	28043	28081	28113	28162	28209	261	261	261	261	261	261
M13_DUPUTRYEN	60_70	UKBB	CD2_INSITU_BREAST_EXALLC	-14.0191777210882	-14.0171045009316	-14.0176273097801	-14.016959596883	-14.0161801267279	-14.0195684622361	3158.53266466854	2301.99009052085	2551.40419989504	3017.71210572574	3057.95162569872	5321.08819746677	0.996458593302827	0.995141611511556	0.99561637778002	0.99629392233439	0.996342893565405	0.997897801376651	333	19743	232	213	175	143	94	47	0	0	0	0	0	0	19667	19686	19724	19756	19805	19852	177	177	177	177	177	177
M13_DUPUTRYEN	60_70	UKBB	CD2_INSITU_BREAST_INTRADUCTAL	-14.0283723695762	1.18007512288876	-14.0266562531326	-14.0265667435969	-14.0240974790924	-14.0288362143922	2725.75341727567	1.00426893185621	2268.52849563448	2669.78651101816	2666.0721761285	4517.05586705551	0.995893622569249	0.239971161564272	0.995066590005821	0.99580808071592	0.995802979620814	0.997521975783268	422	28145	300	268	215	170	114	56	1	1	0	0	0	0	28006	28038	28091	28136	28192	28250	260	260	261	261	261	261
M13_DUPUTRYEN	60_70	UKBB	CD2_INSITU_BREAST_INTRADUCTAL_EXALLC	-14.5108016642841	1.2405527638682	-14.5096654670231	-14.5097262408354	-14.5087012450772	-14.5105569961281	3556.51251461801	1.00623444161156	2961.79254528688	3524.251424294	3492.92707018025	5897.05606404239	0.99674458828911	0.217625564774938	0.996091221253967	0.996715031804224	0.996685806717502	0.998036691938028	422	19808	300	268	215	170	114	56	1	1	0	0	0	0	19751	19783	19836	19881	19937	19995	178	178	179	179	179	179
M13_DUPUTRYEN	60_70	UKBB	CD2_INSITU_BREAST_NOS	-13.0050839734605	-13.0047673390945	-13.0046896407159	-13.0045017408291	-13.0043239041172	-13.0051492663872	2985.02053221126	2239.27980999392	2439.29343324	2896.91249564245	2983.69410238303	4583.8528101306	0.99652380183811	0.995366258069977	0.995746230532593	0.996418236199422	0.996522459722677	0.997736272450422	125	28331	88	81	64	50	35	20	0	0	0	0	0	0	28106	28113	28130	28144	28159	28174	262	262	262	262	262	262
M13_DUPUTRYEN	60_70	UKBB	CD2_INSITU_BREAST_NOS_EXALLC	-13.0066876865873	-13.0063057295548	-13.0062851590048	-13.0060883903896	-13.0058412857056	-13.0068128130904	3162.73870403844	2328.45852252006	2552.94940133623	3031.02561729576	3113.12598646089	4792.25074365648	0.996718727972475	0.99554319887196	0.995935105793713	0.996576299052577	0.99666665280462	0.997834436689062	125	19821	88	81	64	50	35	20	0	0	0	0	0	0	19681	19688	19705	19719	19734	19749	177	177	177	177	177	177
M13_DUPUTRYEN	60_70	UKBB	CD2_INSITU_DIGESTIVE	-12.1114774115036	1.3573093287432	-12.1892888112527	-12.2438213762708	-12.1182847360619	-12.1303693297896	1130.97680290303	1.00128300552772	1061.34307877773	1474.70630591345	1765.75208190889	3362.86965952383	0.991455725607264	0.175235982697892	0.990836675014815	0.993375600437698	0.994524193689484	0.997121918362565	121	53842	105	90	62	35	15	6	1	1	0	0	0	0	52884	52899	52927	52954	52974	52983	973	973	974	974	974	974
M13_DUPUTRYEN	60_70	UKBB	CD2_INSITU_DIGESTIVE_EXALLC	-12.1815382644807	1.39777725311547	-12.2472598578724	-12.2913916784648	-12.1671270464442	-12.2058856065561	1179.16700520637	1.00202619368392	1127.54261905519	1562.61700832373	1885.33144744088	3636.13321645463	0.991757496276623	0.163030672766581	0.991333624786049	0.993723983248535	0.994850828247698	0.997321641203295	121	35604	105	90	62	35	15	6	1	1	0	0	0	0	35000	35015	35043	35070	35090	35099	619	619	620	620	620	620
M13_DUPUTRYEN	60_70	UKBB	CD2_INSITU_EXALLC	0.351302075571506	0.897765326007227	-0.544448056167643	-13.9462783620978	-13.9199498571815	-13.9005262187134	0.709747461953143	0.412119891841917	1.00163254563203	991.959950006692	1035.43410134267	1696.15235967681	0.62062291404493	0.0293756645962981	0.586743831591067	0.988782658401815	0.989273891475999	0.993461146905122	1537	35833	1181	1058	783	554	369	157	9	7	1	0	0	0	35555	35678	35953	36182	36367	36579	625	627	633	634	634	634
M13_DUPUTRYEN	60_70	UKBB	CD2_INSITU_OTHER_NOS	-12.3012143119043	-12.2742309290756	-12.3373535998293	-12.384781886397	-12.365168606757	-12.1596534304691	914.217854649564	717.810299773591	896.254938461134	1112.76137700135	1549.30672236062	2974.4603753827	0.98926442666595	0.986357200334049	0.989017105886229	0.991119909034533	0.99363207282245	0.996738241062448	172	53756	149	127	84	57	29	6	0	0	0	0	0	0	52810	52832	52875	52902	52930	52953	969	969	969	969	969	969
M13_DUPUTRYEN	60_70	UKBB	CD2_INSITU_OTHER_NOS_EXALLC	-13.3381382697866	-13.330026845299	-13.3781047430546	-13.4143945865911	-13.4105270450742	-13.185767022016	1580.73674492442	1246.89947252937	1548.75048041924	1927.74982166711	2625.41575442284	5395.19666814105	0.993267589720558	0.991470346838478	0.993107959854528	0.994447904061007	0.995924452752308	0.99804998592213	172	35754	149	127	84	57	29	6	0	0	0	0	0	0	35154	35176	35219	35246	35274	35297	623	623	623	623	623	623
M13_DUPUTRYEN	60_70	UKBB	CD2_INSITU_PROSTATE	1.57615020007277	0.99338392132584	-12.5015231387677	-12.5013631885224	-12.5013267560215	-12.5014162035359	1.00165338569598	1.00135565562886	1002.57327557095	1272.35402539507	1276.9672635541	2735.69482110272	0.115591863321789	0.321178472792589	0.99005108747953	0.99216060625309	0.992188949110024	0.996353887069559	118	25320	92	85	63	40	31	7	2	1	0	0	0	0	24638	24645	24667	24690	24699	24723	706	707	708	708	708	708
M13_DUPUTRYEN	60_70	UKBB	CD2_INSITU_PROSTATE_EXALLC	1.62892765905668	1.05121282429263	-12.5028943120098	-12.5026167856384	-12.5024572719491	-12.502697400665	1.00270183500749	1.00220502669248	1020.84384166657	1310.28511370735	1310.38433510231	2786.69129264753	0.10426094667832	0.294224158491075	0.990228067670841	0.992386776417145	0.992387449990107	0.996420243683475	118	15699	92	85	63	40	31	7	2	1	0	0	0	0	15284	15291	15313	15336	15345	15369	439	440	441	441	441	441
M13_DUPUTRYEN	60_70	UKBB	CD2_INSITU_SKIN	-12.1097200925618	-12.1276889793909	1.49802311866299	-11.9998393514503	-11.9557817487905	-12.2261433237912	1025.4987394961	758.870068784224	1.00103327894083	1006.86106213978	991.710169476512	1956.47993156538	0.990578307143597	0.987249353595349	0.134529438635289	0.990490982068043	0.990381158837337	0.995014010954553	147	53696	123	109	81	58	45	13	1	1	1	0	0	0	52747	52761	52789	52812	52825	52857	972	972	972	973	973	973
M13_DUPUTRYEN	60_70	UKBB	CD2_INSITU_SKIN_EXALLC	-13.1642060814227	-13.1760718317186	1.5340021554998	-13.049221655175	-13.0130862306254	-13.3063232812417	1776.48144912338	1313.40101641281	1.00163255241678	1754.13024868644	1742.33521617201	3483.19573016414	0.99408751458383	0.991995736399329	0.12564539760823	0.994064479268234	0.99404084589156	0.996951970286299	147	35518	123	109	81	58	45	13	1	1	1	0	0	0	34919	34933	34961	34984	34997	35029	622	622	622	623	623	623
M13_DUPUTRYEN	60_70	UKBB	CD2_LYMPHOID_LEUKAEMIA	-12.146379195904	-12.0934310384278	1.49997478353414	-12.1510735858025	-12.2712179693247	-12.202521794339	997.580934294839	765.194088461801	1.00124708097102	1126.31537668587	1264.63273931874	2009.93802429166	0.990285330601058	0.987390440699556	0.134105576508392	0.991392316798479	0.992257940656506	0.995155997938524	166	53753	133	110	82	55	36	14	0	0	1	0	0	0	52813	52836	52864	52891	52910	52932	973	973	972	973	973	973
M13_DUPUTRYEN	60_70	UKBB	CD2_LYMPHOID_LEUKAEMIA_EXALLC	-13.1996174466864	-13.1609872087218	1.52594355544832	-13.2163423959775	-13.3399080483699	-13.2398959168397	1746.44830027372	1342.03314916917	1.00198545165856	1965.11394498572	2188.04288073077	3502.56494270004	0.993969663630667	0.992175468846808	0.1277787535332	0.994633880605686	0.995135542895232	0.996983957884036	166	35710	133	110	82	55	36	14	0	0	1	0	0	0	35121	35144	35172	35199	35218	35240	622	622	621	622	622	622
M13_DUPUTRYEN	60_70	UKBB	CD2_MULTIPLE_MYELOMA_PLASMA_CELL	-12.225015565468	-12.1724911907019	-12.1020218685484	-11.990818968578	-11.9511420451842	-12.5564004554256	1164.65080450384	865.835823784958	1075.37334421997	1514.56680132379	1661.43167191506	2949.61305827736	0.991624981479538	0.988783181985065	0.99102096714554	0.993683217290526	0.994260643004754	0.996603443365008	123	53817	101	85	63	32	19	6	0	0	0	0	0	0	52868	52884	52906	52937	52950	52963	971	971	971	971	971	971
M13_DUPUTRYEN	60_70	UKBB	CD2_MULTIPLE_MYELOMA_PLASMA_CELL_EXALLC	-12.2668585374156	-12.1988141372366	-12.1234264768492	-12.0159519671085	-11.9900024633012	-12.6309583378173	1222.2900921908	906.394812066471	1123.58754778752	1557.15144632467	1740.87206575358	3122.08830386288	0.991992594229033	0.989261907171819	0.991391051691598	0.993843086083279	0.994504729896636	0.996772026229552	123	35749	101	85	63	32	19	6	0	0	0	0	0	0	35149	35165	35187	35218	35231	35244	622	622	622	622	622	622
M13_DUPUTRYEN	60_70	UKBB	CD2_NEOPLASM	0.00240114499890226	0.0646708537562145	0.192719696073412	-0.190682387311468	-0.658756487281665	-0.309452282800044	0.255859899212524	0.192545459193212	0.210268567250343	0.30570008620975	0.411049161091581	0.579318403878822	0.992512275633752	0.736966510116073	0.359383380012153	0.532787572705604	0.109018102098267	0.593226584721877	15605	38776	12125	10234	7553	5361	3528	1560	74	63	40	18	9	3	41462	43353	46034	48226	50059	52027	720	731	754	776	785	791
M13_DUPUTRYEN	60_70	UKBB	CD2_NONFOLLICULAR_LYMPHOMA	-12.094386311106	-12.0563274208443	1.3726637206061	-12.0723832121427	-12.0614832451621	-12.1222550520865	880.69937074	693.525198793043	1.00102504455944	1004.71391588317	980.132495171072	1648.51489201247	0.989043229584992	0.986130175182776	0.170294506064407	0.99041305565092	0.990181502584545	0.994132856773996	220	53746	183	142	100	61	49	17	1	1	1	0	0	0	52810	52851	52893	52932	52944	52976	972	972	972	973	973	973
M13_DUPUTRYEN	60_70	UKBB	CD2_NONFOLLICULAR_LYMPHOMA_EXALLC	-13.1442629924821	-13.0964199887301	1.41755692983184	-13.1199288852354	-13.0912444573396	-13.1622901571888	1509.40644349425	1186.75312909395	1.00160064128084	1732.09482184113	1704.93913648239	2868.84215362618	0.993051923158341	0.991195119721403	0.156983029825116	0.993956399809136	0.993873564767053	0.996339306697719	220	35763	183	142	100	61	49	17	1	1	1	0	0	0	35174	35215	35257	35296	35308	35340	625	625	625	626	626	626
M13_DUPUTRYEN	60_70	UKBB	CD2_NONHODGKIN_NAS	-12.0854932875451	-12.0755307091615	-12.0009046441835	-12.0410149171705	-12.0699571094137	-12.2585227141361	972.54011782374	787.043154573131	940.455119829099	1131.88379769362	1068.21194978747	1700.3761377507	0.990085159313455	0.987758610874743	0.989818677716099	0.991512239405941	0.990984722170731	0.994247860182195	174	53715	140	107	74	54	41	17	0	0	0	0	0	0	52779	52812	52845	52865	52878	52902	970	970	970	970	970	970
M13_DUPUTRYEN	60_70	UKBB	CD2_NONHODGKIN_NAS_EXALLC	-13.1140296773812	-13.0997025816256	-13.0319451536574	-13.0653704403081	-13.1017033058507	-13.3137888357603	1691.78552565951	1348.15408311048	1602.18240249488	1929.6679466981	1841.67162532134	2990.45625951625	0.99381518705243	0.992247261569379	0.993510181384231	0.994597734950555	0.994323874859423	0.996447755612117	174	35773	140	107	74	54	41	17	0	0	0	0	0	0	35184	35217	35250	35270	35283	35307	623	623	623	623	623	623
M13_DUPUTRYEN	60_70	UKBB	CD2_PRIMARY_LYMPHOID_HEMATOPOIETIC	-14.1270111836569	-14.0958546110613	0.863772356892387	-14.0990936247686	-14.108530087713	-14.0942190236873	1336.43024773932	1040.2859252119	0.708633582532766	1542.20466911093	1601.05448439314	2555.2090840534	0.991565953988569	0.989189010112881	0.222872034681471	0.992705707194114	0.992969113320834	0.995598989217029	704	53294	569	443	323	210	144	63	1	1	2	0	0	0	52462	52588	52708	52821	52887	52968	966	966	965	967	967	967
M13_DUPUTRYEN	60_70	UKBB	CD2_PRIMARY_LYMPHOID_HEMATOPOIETIC_EXALLC	-14.1625195462441	-14.1303355840706	0.908937881162488	-14.1283407457199	-14.1405052841821	-14.1290175747032	1405.48012900146	1086.86839730287	0.709475094775687	1604.51631276879	1672.5826036714	2703.72656634019	0.991960139296466	0.989627024735583	0.200144021914539	0.992974431489758	0.993254529598696	0.995830468282903	704	36304	569	443	323	210	144	63	1	1	2	0	0	0	35808	35934	36054	36167	36233	36314	630	630	629	631	631	631
M13_DUPUTRYEN	60_70	UKBB	CHIRHEP_NAS	1.72871044626589	1.49121874222204	-11.4081770604462	-11.4500428975771	-11.3987968723929	-11.5734747050924	1.00129571854891	1.00118528992861	877.233896065691	1148.93261302289	1313.39469604117	2641.00911148292	0.0842622766897506	0.136368039908348	0.989624030922377	0.992048566536367	0.993075341412008	0.996503508001417	162	53558	133	92	47	26	14	7	2	1	0	0	0	0	52622	52663	52708	52729	52741	52748	963	964	965	965	965	965
M13_DUPUTRYEN	60_70	UKBB	CHOLELITH_BROAD	-0.0272802217228748	-0.180317958472208	0.0831344451591452	-0.728673087713791	0.992213675500362	0.307417483191942	0.709053607095221	0.579369496894451	0.579411054377053	1.00117895508991	0.449569940852016	1.00105458860257	0.9693096562778	0.755624741602923	0.885910359859774	0.466726824839857	0.0273120677906421	0.758772109362031	2586	49954	1872	1625	1293	1007	697	319	11	10	8	6	6	1	49761	50008	50340	50626	50936	51314	896	897	899	901	901	906
M13_DUPUTRYEN	60_70	UKBB	CHRONNAS	-12.0580861775756	1.00788113477681	1.23899340722179	-12.0015921123788	-11.802274186871	-11.6888939509252	921.975873913902	1.00122555268733	1.00123764161477	910.959222118283	1016.3454688091	1750.46431474098	0.989565142864333	0.314104230607519	0.215915660649215	0.989488433940257	0.990734803266524	0.994672088641185	210	50332	160	139	113	82	49	21	1	1	1	0	0	0	49467	49488	49514	49545	49578	49606	914	914	914	915	915	915
M13_DUPUTRYEN	60_70	UKBB	CIRRHOSIS_BROAD	-12.3809082487565	1.32796979717403	0.972818531147832	-12.4366348100581	1.71025706246272	2.56527631783128	782.680009885965	0.708877063680603	1.00122359256244	1056.9977864518	1.00117500298524	1.00132788092147	0.987379103274044	0.0610210527473932	0.331234825331776	0.990612307726026	0.087589989795952	0.0104108944964966	370	53688	295	200	135	83	51	17	4	4	3	2	2	1	52789	52884	52949	53001	53033	53067	970	970	971	972	972	973
M13_DUPUTRYEN	60_70	UKBB	COLITNONINFNAS	1.03584650223212	-0.254729618045747	-13.9297850391302	-13.9243081066369	-0.632400318646825	-13.9126811124515	0.502697619152259	0.708760921850214	732.595891152452	831.008910788545	1.00097343126545	1066.22484850228	0.039343536299349	0.719294879823969	0.984829711893247	0.986631345992151	0.527527168020255	0.989589064189324	1829	50971	1286	1123	919	702	559	358	6	2	0	1	1	0	50587	50750	50954	51171	51314	51515	921	925	927	926	926	927
M13_DUPUTRYEN	60_70	UKBB	CONGEN_HEART_ARTER	-12.2258713417313	-12.2365330964155	-12.1966756347501	-12.1024092706662	1.77521751875556	-12.195477916163	971.776084838047	732.503465366853	856.217719376598	1018.32818596981	1.00119591428629	1762.86312234159	0.989962114924406	0.986671890000267	0.988634654645595	0.990517695249848	0.0762126272921906	0.994480282783886	217	53797	156	142	110	75	48	26	1	1	1	1	1	0	52884	52898	52930	52965	52992	53014	973	973	973	973	973	974
M13_DUPUTRYEN	60_70	UKBB	COPD_ASTHMA_INFECTIONS	0.579310280977501	-0.00853476350095321	-0.0100132039342875	0.442205990595539	0.352570654480404	0.159067277067407	0.321346060705686	0.320592315111043	0.357450874697941	0.320582647693822	0.337131990103613	0.579653597579066	0.0714256914147704	0.978761338248459	0.977651933145283	0.167776951411574	0.295656094382061	0.783763549459721	7266	41117	5159	4354	3511	2869	2259	1163	39	35	27	21	12	3	42478	43283	44126	44768	45378	46474	707	711	719	725	734	743
M13_DUPUTRYEN	60_70	UKBB	COPD_ASTHMA_PNEUMONIA_SEPSIS	0.286871492608841	-0.0937193256420902	-0.731677179304694	-13.0858863533528	-0.0469298346153387	0.962934709610434	0.580280535636748	0.579862521296094	1.00141424899988	598.813137532519	1.00129562003884	1.00145590674561	0.621047082156331	0.871602465152261	0.464996710332596	0.982565185926936	0.962617547630455	0.336283334240068	2542	40179	2173	1450	865	554	343	128	7	6	3	2	2	1	39853	40576	41161	41472	41683	41898	688	689	692	693	693	694
M13_DUPUTRYEN	60_70	UKBB	COPD_COMORB	0.0728719123640782	0.157276145265851	-0.303366483879488	-0.129034073350779	-0.63279697702617	-0.418786523925495	0.25029772059167	0.18324121962546	0.256492105645843	0.273355561510403	0.357709434686026	0.502934714618359	0.770943533766596	0.390726207451628	0.236907552588428	0.636900028721727	0.0768896819624764	0.405022035031995	16737	31692	12179	10672	8397	6230	4490	2210	75	61	31	23	11	4	35617	37124	39399	41566	43306	45586	558	572	602	610	622	629
M13_DUPUTRYEN	60_70	UKBB	COPD_CVDMETABOCOMORB	0.250745296863364	-0.0427895253837216	-0.0783918061163702	-0.240668421858295	-0.929582699546263	-0.320495587711726	0.285030782936992	0.250228525115337	0.29505503850696	0.382895488044784	0.580264382731528	0.709441205873086	0.379014782837987	0.864222359117043	0.790481534109933	0.529644621663953	0.109155930213273	0.651443484646065	10145	30344	7964	6735	4967	3439	2236	935	46	36	19	10	4	2	31982	33211	34979	36507	37710	39011	497	507	524	533	539	541
M13_DUPUTRYEN	60_70	UKBB	COPD_EARLY	0.677632531867267	0.93630417168803	-14.1117551690733	-14.0988844799826	-0.0195212171001648	-13.9885007156451	1.00620101187874	0.582873783970908	1010.38657883674	1015.10030438495	1.00098038434487	1990.25000342108	0.500656964671818	0.108195195902448	0.988856556729884	0.988918414729612	0.984440563760026	0.994392103083878	808	49824	512	540	540	504	298	107	5	4	1	1	1	0	49229	49201	49201	49237	49443	49634	886	887	890	890	890	891
M13_DUPUTRYEN	60_70	UKBB	COPD_EARLYANDLATER	0.688102756832103	0.424145986460656	-14.0676604954594	-14.0893829222	-0.0205459221907615	-13.9821945195553	0.502429538378805	0.449544626380963	782.321433290416	1008.34181091173	1.00093832555368	1981.34203028719	0.17082717885268	0.345424497150393	0.985653257386148	0.988851662016476	0.983623243753476	0.994369430231296	1783	51789	1482	1199	805	504	298	107	10	6	1	1	1	0	51153	51436	51830	52131	52337	52528	927	931	936	936	936	937
M13_DUPUTRYEN	60_70	UKBB	COPD_EARLY_EXMORE	0.74648197156568	1.01273145861605	-14.148472420117	-14.1293177224035	0.110164643173953	-14.0235233154343	1.01262470454887	0.587777299672647	1095.20943431805	1105.29746394267	1.00205273953977	2162.3679823017	0.461015721304078	0.0848912413468155	0.989692808186438	0.989800702705543	0.91245777855044	0.994825545697994	808	27118	512	540	540	504	298	107	5	4	1	1	1	0	26975	26947	26947	26983	27189	27380	434	435	438	438	438	439
M13_DUPUTRYEN	60_70	UKBB	COPD_EXCL	-0.204491589731374	0.220262205689065	-0.485277528389055	0.689877873762862	0.29589536464473	-0.391459591480523	0.413316632813974	0.25698044432975	0.412579873195307	0.265051329097465	0.321324991937954	0.709440681874139	0.620771161235086	0.391380445810663	0.239513917231176	0.00924635630839747	0.357123471661828	0.581094830151635	9220	33255	6725	5682	4389	3443	2642	1282	43	41	28	26	12	2	35148	36191	37484	38430	39231	40591	559	561	574	576	590	600
M13_DUPUTRYEN	60_70	UKBB	COPD_HOSPITAL	0.688102756832103	0.424145986460656	-14.0676604954594	-14.0893829222	-0.0205459221907615	-13.9821945195553	0.502429538378805	0.449544626380963	782.321433290416	1008.34181091173	1.00093832555368	1981.34203028719	0.17082717885268	0.345424497150393	0.985653257386148	0.988851662016476	0.983623243753476	0.994369430231296	1783	51789	1482	1199	805	504	298	107	10	6	1	1	1	0	51153	51436	51830	52131	52337	52528	927	931	936	936	936	937
M13_DUPUTRYEN	60_70	UKBB	COPD_HOSPITAL_ASTHMA_INF	1.42570321807718	0.255669055428723	0.808853521519291	1.96098606130814	-11.5865199507764	-11.7773227795204	0.708860617096733	1.0010848311216	1.00113536817313	0.708701557707588	627.453350611067	1249.64983077247	0.0442979693950201	0.798420350408311	0.419127301265258	0.00565725878111718	0.985267143754671	0.992480449582032	455	50521	378	265	170	100	76	24	6	4	3	2	0	0	49689	49802	49897	49967	49991	50043	903	905	906	907	909	909
M13_DUPUTRYEN	60_70	UKBB	COPD_HOSPITAL_ASTHMA_PNEUM_SEPSIS	-13.1485349417279	-13.1198403395995	-13.0575121355074	-13.1688462206706	-13.1600077906793	-13.138206814237	1156.60036675749	974.510581113455	1393.42020152497	1927.25779933833	2041.69239631653	3314.09942507581	0.990929635368206	0.989258401058039	0.992523264088989	0.994548141237214	0.994857161466361	0.996836925037117	371	50601	326	205	105	52	35	13	0	0	0	0	0	0	49737	49858	49958	50011	50028	50050	909	909	909	909	909	909
M13_DUPUTRYEN	60_70	UKBB	COPD_HOSPITAL_MAIN	0.688102756832103	0.424145986460656	-14.0676604954594	-14.0893829222	-0.0205459221907615	-13.9821945195553	0.502429538378805	0.449544626380963	782.321433290416	1008.34181091173	1.00093832555368	1981.34203028719	0.17082717885268	0.345424497150393	0.985653257386148	0.988851662016476	0.983623243753476	0.994369430231296	1783	51789	1482	1199	805	504	298	107	10	6	1	1	1	0	51153	51436	51830	52131	52337	52528	927	931	936	936	936	937
M13_DUPUTRYEN	60_70	UKBB	COPD_MODE	0.831755357489943	0.592941483439061	-14.0958650942492	-14.1172270839634	0.129067292662397	-14.0176246213818	0.505350633232328	0.452257532223575	862.600485963019	1108.67659298822	1.0020199320294	2174.3872667989	0.0997848582040793	0.189833965271701	0.986962246386128	0.989840487999412	0.89751027860142	0.994856312412722	1783	28020	1482	1199	805	504	298	107	10	6	1	1	1	0	27865	28148	28542	28843	29049	29240	446	450	455	455	455	456
M13_DUPUTRYEN	60_70	UKBB	COPD_MULTIMORB	-12.2578566746792	-0.0107683363795647	0.493672007517049	1.77234011848291	-12.1347928182901	-11.9645454503437	567.921102128375	1.00109920811192	1.00107236922171	0.708659498405141	841.250391031748	1448.17589742858	0.982780010761249	0.991417710060999	0.621911425343377	0.0123851709011518	0.988491145814605	0.993408109119428	568	50581	487	360	235	131	84	27	3	3	2	2	0	0	49755	49882	50007	50111	50158	50215	904	904	905	905	907	907
M13_DUPUTRYEN	60_70	UKBB	COPD_OPPORTUNIST_INFECTIONS	2.00782679942602	-11.2334315957271	-11.2056008693579	2.78111052293846	3.35592460002594	-11.0547712841543	1.00123710342276	622.473427441687	799.337913010838	1.0013161949647	1.00137151456078	2292.37344612334	0.0449260725715903	0.985601802804985	0.988815139443231	0.00547864509313475	0.000804249227021915	0.996152286112733	117	50046	100	72	43	23	13	6	2	1	1	2	1	0	49169	49197	49226	49246	49256	49263	892	893	893	892	893	894
M13_DUPUTRYEN	60_70	UKBB	COX_ARTHROSIS	1.45130244284082	-0.597977819722138	-0.939101612685583	0.133636817293156	-14.0454739612168	-13.9968914874069	0.338300055356094	0.709084884097113	1.00140481521747	0.709070871008393	927.847094069752	1579.59465240108	1.78684520948043e-05	0.399055528274582	0.348355322844077	0.850510186994407	0.987922321568119	0.992929985263005	2405	41152	1959	1678	1207	802	519	190	14	5	3	2	0	0	40948	41229	41700	42105	42388	42717	636	645	647	648	650	650
M13_DUPUTRYEN	60_70	UKBB	C_DIFFICILE_ENTEROCOLITIS	-11.996647388912	-11.7983449479983	-11.7509528111225	-11.7179229975646	-11.7799380475024	-11.9986949451029	1337.81541330879	1173.76658413106	1435.11769596426	1970.06322032798	2288.67491089903	4240.84827822814	0.992845192726688	0.991980041956339	0.993466877956363	0.995254215895603	0.995893261576567	0.997742536387622	118	53412	107	52	35	19	10	3	0	0	0	0	0	0	52458	52513	52530	52546	52555	52562	965	965	965	965	965	965
M13_DUPUTRYEN	60_70	UKBB	C_PSOR_ARTHR_COMORB	-0.109949680557275	-0.335452690591001	-0.078570256219425	-0.116143859169982	-0.769051221952251	-0.443084012064726	0.308909079092333	0.265716473391533	0.27439819140224	0.339136104949571	0.503498871560755	0.709511023739983	0.721893783442176	0.206788357054226	0.774620297505535	0.731997400541987	0.126658099041916	0.532304472753898	9998	24912	8066	6790	4927	3314	2107	884	43	36	24	14	6	2	26342	27618	29481	31094	32301	33524	459	466	478	488	496	500
M13_DUPUTRYEN	60_70	UKBB	C_STROKE	-0.644790580108669	-0.447034881280133	-0.837613475980775	-0.405462022884879	-0.192218085360406	-12.2369096029536	1.00160532796293	0.708993293348966	1.00131468420552	1.00128794031592	1.00119446074104	674.797692406735	0.519732931407502	0.528354025033132	0.40286595896969	0.685521259485723	0.847751008050672	0.985531802711594	1625	42485	1352	1016	743	490	302	130	5	5	3	2	1	0	42002	42338	42611	42864	43052	43224	751	751	753	754	755	756
M13_DUPUTRYEN	60_70	UKBB	D3_ANAEMIA	-0.128226771422068	-0.0631093114169021	0.314247520504833	0.936973943229401	0.657121884705426	-13.9666509830929	0.585645066693574	0.456768139757419	0.45670568770023	0.418584994451534	0.507834384683768	1170.10861579098	0.826689284120708	0.890110117123413	0.491405891373572	0.0251929132436168	0.195676173916142	0.990476516088756	4063	13809	3199	2443	1750	1167	780	395	19	16	13	9	4	0	14458	15214	15907	16490	16877	17262	196	199	202	206	211	215
M13_DUPUTRYEN	60_70	UKBB	D3_ANAEMIAINCHRONICDISEASE	-12.1008440478189	-12.0442609398152	-12.0108692946594	-11.87288838587	-11.8793455946492	-11.6933314409168	1172.06902852054	1117.26968583318	1335.09491666697	1771.58624380375	2318.04906057568	3040.61454996471	0.991762511524104	0.991398904090395	0.99282211490216	0.994652744987942	0.995911085267387	0.996931572394237	151	49406	138	58	41	21	11	5	0	0	0	0	0	0	48549	48629	48646	48666	48676	48682	870	870	870	870	870	870
M13_DUPUTRYEN	60_70	UKBB	D3_ANAEMIANAS	-0.779404282827961	-0.487710252632699	0.618733767349661	0.81372987011474	-12.9357687692359	-12.9358838679136	1.00125813010175	0.708623380793587	0.502145149470947	0.579171435622751	603.132249108186	914.316475937428	0.436318550690458	0.491295174986713	0.217881438251233	0.160024357283926	0.982888563902418	0.988711788572961	2375	51775	1944	1392	951	600	386	197	8	7	7	3	0	0	51274	51826	52267	52618	52832	53021	924	925	925	929	932	932
M13_DUPUTRYEN	60_70	UKBB	D3_ANAEMIA_B12_DEF	-12.5053905390599	-12.4726803788126	-12.4680887278953	-12.4972444889315	2.33165804381042	-12.4554598536598	1299.77001504073	995.354910580116	1117.90206775071	1195.99280880228	0.708755992153095	1620.8727510006	0.992323484935032	0.990002060005237	0.991101287361646	0.991662845376184	0.001002623467672	0.993868783775535	195	49951	133	115	91	79	63	34	1	1	1	2	2	0	49108	49126	49150	49162	49178	49207	904	904	904	903	903	905
M13_DUPUTRYEN	60_70	UKBB	D3_ANAEMIA_IRONDEF	0.435590578350134	0.466361796729918	-0.788339548040977	1.26342075636898	0.511770595314998	-11.9243511189785	0.579474024543593	0.449616598494073	1.00108959878292	0.449585552123778	0.708547612124267	562.346425427717	0.452231538059623	0.299622490930895	0.431000048611678	0.00495122837569785	0.470121630024855	0.983082416317694	2046	51945	1565	1286	937	644	421	205	13	11	7	6	2	0	51485	51764	52113	52406	52629	52845	928	930	934	935	939	941
M13_DUPUTRYEN	60_70	UKBB	D3_ANAEMIA_IRONDEF_NAS	0.435590578350134	0.466361796729918	-0.788339548040977	1.26342075636898	0.511770595314998	-11.9243511189785	0.579474024543593	0.449616598494073	1.00108959878292	0.449585552123778	0.708547612124267	562.346425427717	0.452231538059623	0.299622490930895	0.431000048611678	0.00495122837569785	0.470121630024855	0.983082416317694	2046	51945	1565	1286	937	644	421	205	13	11	7	6	2	0	51485	51764	52113	52406	52629	52845	928	930	934	935	939	941
M13_DUPUTRYEN	60_70	UKBB	D3_APLASTICANDOTHANAEMIA	-0.894127301781459	-0.591583506670424	0.717152765668496	0.676726084093918	-12.9551122463924	-12.9405536330604	1.00123668222884	0.708611399088788	0.449566815015736	0.579144224210118	567.986536231677	875.540288913896	0.371844900687989	0.403802741784005	0.110665637990088	0.242607883152901	0.981802759060591	0.98820763341746	2608	51977	2132	1521	1047	670	432	214	9	8	8	3	0	0	51511	52122	52596	52973	53211	53429	933	934	934	939	942	942
M13_DUPUTRYEN	60_70	UKBB	D3_BLOODOTHER	-0.0199761699321649	-13.9487130683431	-0.0924035788089833	-13.919212020592	-13.9473354099394	-13.8916023430493	1.00134349947964	866.883346767637	1.00106761372388	1235.04949506219	1303.30646465695	2285.93005999141	0.9840837630254	0.98716207594985	0.926455689935345	0.991007899430365	0.99146160056284	0.995151283494012	1180	53110	963	698	493	321	209	89	2	1	1	0	0	0	52361	52626	52831	53003	53115	53235	964	965	965	966	966	966
M13_DUPUTRYEN	60_70	UKBB	D3_BLOOD_IMMUN	-0.187187234379291	-0.231643251105107	0.276343484578285	0.538538729903024	0.238149975531375	-12.9410074753194	0.502558241985623	0.410983056644189	0.38088243554351	0.410938138011694	0.502000711057728	566.404313812966	0.709543883412152	0.573004523163801	0.468123966856998	0.190023206674042	0.635213502592698	0.981771798791198	5257	49487	4126	3156	2272	1535	1033	523	23	19	15	9	4	0	49703	50673	51557	52294	52796	53306	892	896	900	906	911	915
M13_DUPUTRYEN	60_70	UKBB	D3_COAGDEF_PURPUR_HAEMORRHAGIC	-13.0746346497389	0.216002905205801	0.62528397796925	-13.0085846041094	-13.0705529000218	-13.1576263835735	925.198107072761	1.00105795517714	1.0010506302219	1104.18736290058	1220.88515040231	1884.07012788163	0.988724899204628	0.829163428454842	0.532215418633981	0.990600228669016	0.991458170209116	0.994427924174104	601	53434	499	323	220	145	98	44	2	2	1	0	0	0	52571	52747	52850	52925	52972	53026	963	963	964	965	965	965
M13_DUPUTRYEN	60_70	UKBB	D3_COAGOTHER	-12.0559853735878	-12.0225521499496	-11.997315590575	-11.924579857321	-11.9775243539626	-12.0577355188466	1140.75990314986	857.335315998965	1027.04653244591	1215.05530685048	1287.78167632706	1765.36495874987	0.991567808872647	0.988811502132379	0.990679823278055	0.992169668837121	0.992579065108632	0.994550358463327	144	52940	115	90	66	44	29	16	0	0	0	0	0	0	52016	52041	52065	52087	52102	52115	953	953	953	953	953	953
M13_DUPUTRYEN	60_70	UKBB	D3_HAEMOLYTICANAEMIA	2.11515208491952	-11.5932013056872	1.9939107018012	-11.4002956547862	-11.4407631931126	-11.3981368683249	1.00166908536612	737.775701820389	1.00118802781644	986.111576432525	954.155655313199	1509.78652864496	0.0347184034858249	0.987462780826251	0.0464210370265717	0.990775975567352	0.990433228021075	0.993976425893215	145	53812	99	82	59	46	35	22	2	1	1	0	0	0	52887	52904	52927	52940	52951	52964	969	970	970	971	971	971
M13_DUPUTRYEN	60_70	UKBB	D3_IMMUNEMECHANISM	-13.0880468648764	-13.0314828226011	-13.0373807271602	-13.0624331900267	-12.9771973197978	-12.9443495773258	1508.74680397881	1145.00608753921	1342.79648405258	1599.09609675172	1759.87226012636	2346.16973517245	0.993078613637596	0.990919354405287	0.992253359694884	0.993482444311153	0.994116498234916	0.995597912578412	207	53668	159	133	98	70	47	28	0	0	0	0	0	0	52745	52771	52806	52834	52857	52876	971	971	971	971	971	971
M13_DUPUTRYEN	60_70	UKBB	D3_NUTRIANAEMIA	0.370366137498429	0.399315900892685	-0.870596783734253	0.926554739761186	1.06459681257978	-11.9286114005577	0.579464992396932	0.449628822231265	1.00109003156718	0.502159231831838	0.50202539290877	518.048266157331	0.522724134611291	0.374486312068092	0.384492339070284	0.0650169861998773	0.0339551821282867	0.98162948413452	2216	52072	1675	1382	1019	709	475	235	14	11	7	7	4	0	51667	51960	52323	52633	52867	53107	932	935	939	939	942	946
M13_DUPUTRYEN	60_70	UKBB	D3_OTHERANAEMIA	-0.82431628537227	-0.536129974919039	0.551517809858099	0.733257287389597	-12.9472257612482	-12.9387588409863	1.0012563974665	0.708629107558591	0.502133178167516	0.579164314955247	580.506613069101	895.977720069289	0.410347694959683	0.449305447321988	0.272051831191074	0.205491283727715	0.982205999180168	0.98847819886723	2463	51794	2006	1450	1000	641	413	207	8	7	7	3	0	0	51318	51874	52324	52683	52911	53117	925	926	926	930	933	933
M13_DUPUTRYEN	60_70	UKBB	D3_OTHERAPLASTICANAEMIA	-11.7982125628003	-11.8419527906208	2.61787090192346	-11.9390546425219	-11.9640373997269	-12.2204670129616	1124.80093694597	1068.87722226257	1.00189164755168	1744.57417099012	1646.73545075354	3908.8164714185	0.991631017787627	0.991160520758661	0.0089770169075418	0.994539691592289	0.994203175292858	0.997505509367683	120	49353	105	53	29	19	15	4	1	1	1	0	0	0	48493	48545	48569	48579	48583	48594	874	874	874	875	875	875
M13_DUPUTRYEN	60_70	UKBB	D3_OTHERBLOOD	-13.103605482871	-13.0591313753049	-13.0800037789769	-13.036612557487	-13.0312030589894	-13.0286024428513	1723.2334610992	1329.75427126703	1462.79463094417	1676.38431988656	1684.40848988938	2560.18391503348	0.993932880259094	0.992164332885096	0.992865578135532	0.99379521335281	0.993827333407319	0.995939637067171	164	52363	122	102	84	64	44	21	0	0	0	0	0	0	51456	51476	51494	51514	51534	51557	949	949	949	949	949	949
M13_DUPUTRYEN	60_70	UKBB	D3_OTHERWHITECELL	-11.9982925917804	-12.0426454199018	-12.0488000074435	-12.0157314033241	-12.0333625110126	-11.9925652208572	1173.34586487272	873.210532621236	1005.62512577163	1288.04819025386	1537.13775721161	2616.72520068596	0.991841207382958	0.988996541027795	0.990440452162474	0.992556934129896	0.993753887021098	0.996343273212443	137	52357	109	89	70	39	20	8	0	0	0	0	0	0	51439	51459	51478	51509	51528	51540	946	946	946	946	946	946
M13_DUPUTRYEN	60_70	UKBB	D3_PURPURA_AND3_OTHER_HAEMORRHAGIC	-12.0789625143971	0.526429099056317	0.940201316816784	-12.0634114239086	-12.1238964739887	-12.2135739240252	635.244310869159	1.00107229640019	1.00101672678454	791.890507074069	905.422818071801	1524.95137685832	0.984829400581638	0.598981858617089	0.347604271713166	0.987845747141341	0.989316393897198	0.993609686164353	467	53344	394	239	156	104	69	27	2	2	1	0	0	0	52454	52609	52692	52744	52779	52821	961	961	962	963	963	963
M13_DUPUTRYEN	60_70	UKBB	D3_SPLEENDISEASE	2.28426051369659	-11.5470689694556	-11.6279648307919	-11.6559758497762	-11.5696687993152	-11.4614123032129	1.0015402434064	808.773573746084	1073.08559296061	1202.20507821092	1152.61639461331	1798.3008128229	0.0225633862852486	0.988608783276712	0.991354285146039	0.992264233751647	0.991991173181204	0.994914742881518	128	52330	94	76	41	31	24	12	1	0	0	0	0	0	51415	51433	51468	51478	51485	51497	948	949	949	949	949	949
M13_DUPUTRYEN	60_70	UKBB	D3_THROMBOCYTOPENIANAS	-12.1268126165909	0.948737856233724	1.41552851118739	-12.1094005615201	-12.1355909049851	-12.2147296218591	751.249352077226	1.00111829446467	1.00106559701306	1058.40194838022	1208.54926374031	2235.39541611878	0.987120952126212	0.343293366866034	0.157355521217665	0.990871433130977	0.991988214141082	0.995640191614097	353	53218	305	166	98	64	41	14	2	2	1	0	0	0	52307	52446	52514	52548	52571	52598	957	957	958	959	959	959
M13_DUPUTRYEN	60_70	UKBB	DIABETES_FG	-0.575814027253932	-0.101482709768668	-0.79231889151886	-0.401201303252394	-0.965347752500258	0.0402777092988394	0.502660706800511	0.305282676585678	0.502280124934134	0.502298324668642	0.708545896439864	0.708504290053234	0.251988763115125	0.739570549809371	0.114693342021489	0.424446338079212	0.173060633681066	0.954665538105076	6733	48270	5187	4431	3290	2301	1517	647	21	18	8	7	3	2	48944	49700	50841	51830	52614	53484	851	854	864	865	869	870
M13_DUPUTRYEN	60_70	UKBB	DIALYSIS	-12.1164143562685	-12.0333518788982	-12.0107905037239	-11.9972500651599	-11.9862056684577	-12.3833739721203	1250.5149420659	1049.82945669531	1296.47108401142	1598.20373322536	1581.10568989998	2872.8308912574	0.992269305738899	0.99085469036535	0.992608329376027	0.99401056917915	0.993951374089774	0.996560719137462	112	46420	99	68	42	26	22	7	0	0	0	0	0	0	45622	45653	45679	45695	45699	45714	811	811	811	811	811	811
M13_DUPUTRYEN	60_70	UKBB	DIS_THYROID_OTH	-10.9088741771739	-10.9645262820865	-10.9827159941129	-10.9137930964862	3.50565958293597	-10.5733339424512	803.156959121324	706.95007075858	877.251543360923	1212.38920021561	1.00163310077354	3518.07492374882	0.989163071346635	0.98762561052752	0.990011176741226	0.992817628691575	0.000465356218895248	0.997602016048138	110	53262	92	60	38	22	12	5	0	0	1	1	1	0	52313	52345	52367	52383	52393	52400	967	967	966	966	966	967
M13_DUPUTRYEN	60_70	UKBB	DM1_RETINOPATHY	-15.0024016430535	-14.9810058017668	-15.0249498326165	1.38960136274279	-15.0382882984295	-14.9633765236882	3424.08893968492	2691.21607791623	3251.84226865175	1.0060134043741	4033.88775904983	7171.28418746657	0.996504136849691	0.995558494317756	0.996313433477668	0.167188251317638	0.997025502200874	0.998335160324103	267	9952	211	178	118	86	59	22	0	0	1	1	0	0	9794	9827	9887	9919	9946	9983	214	214	213	213	214	214
M13_DUPUTRYEN	60_70	UKBB	DM2_RETINOPATHY	0.516499216145614	0.785027110134231	-15.0416514963943	-15.0550008514839	-15.0215250865157	-15.0079853203836	1.00616725707278	0.714995914089858	2369.35738350056	2988.36631925433	3331.70007243269	5251.7583253148	0.607718153977785	0.272227943813211	0.994934735904632	0.995980378358102	0.996402616658472	0.997719882992382	548	9972	444	358	234	138	85	34	3	2	0	0	0	0	9864	9950	10074	10170	10223	10274	209	210	212	212	212	212
M13_DUPUTRYEN	60_70	UKBB	DM_COMORB	-0.371391882839192	-0.92435354125352	-0.27857667425454	-0.217243183616522	-14.2608527873905	0.130142046534349	0.450352330784918	0.449902102848776	0.381086887753547	0.449832421114707	562.408028664956	0.708570910785297	0.409559187267693	0.0399209473259906	0.464775691994093	0.629136580455698	0.979770390058836	0.854273643394787	6069	46013	4854	4059	2958	2015	1252	513	19	16	12	6	1	2	46377	47172	48273	49216	49979	50718	832	835	839	845	850	849
M13_DUPUTRYEN	60_70	UKBB	DM_COMORB_EXMORE	-0.362036893780797	-0.919691595466196	-0.274913863336892	-0.214305951724001	-14.270700351613	0.135946169087059	0.450765304236301	0.45026747278019	0.38151505323009	0.450196535227043	566.160029204138	0.708777678516563	0.421881964359359	0.0410974959739986	0.471165145642635	0.634054753797252	0.979890551627494	0.847895986002744	6069	40444	4854	4059	2958	2015	1252	513	19	16	12	6	1	2	40924	41719	42820	43763	44526	45265	716	719	723	729	734	733
M13_DUPUTRYEN	60_70	UKBB	DM_COMPLICATIONS	-15.0822949506977	-15.0539938218645	0.899224032796998	0.622017996855242	-15.0654064865051	-15.1098616636624	2048.05039010505	1645.00472797806	0.714565595537215	1.00513702526279	2933.41143681932	4879.16578705654	0.994124255159205	0.99269839083479	0.208239702262412	0.536022423631735	0.995902244654676	0.997529105057379	702	10455	583	453	289	186	112	38	2	2	3	1	0	0	10346	10476	10640	10743	10817	10891	226	226	225	227	228	228
M13_DUPUTRYEN	60_70	UKBB	DM_HYPOGLYC	1.46042598069476	-12.3570862312464	-12.3403887104883	-12.3377986393279	-12.3518400125002	2.87195243662802	1.00170720510847	841.709018928295	1094.32608078844	1375.80693641645	1658.28471326772	1.00215322739347	0.144857913517953	0.988286719116595	0.991002684553758	0.992844921153913	0.994056960644633	0.00415980913319085	233	40815	191	125	78	51	26	13	1	0	0	0	0	1	40133	40199	40246	40273	40298	40311	723	724	724	724	724	723
M13_DUPUTRYEN	60_70	UKBB	DM_IBD	1.95786060640102	1.95402122377459	0.297288203447952	1.36355025328552	0.781479014965908	1.79880726193637	0.538307929622431	0.422493984026682	1.01743150574386	0.731750093064822	1.01527369434453	1.014623269468	0.00027576300351137	3.74655949667068e-06	0.770137681142554	0.0624046402195081	0.441464515234419	0.0762482732350362	3976	21508	3063	2636	1966	1403	909	375	13	10	3	3	1	1	22355	22782	23452	24015	24509	25043	53	56	63	63	65	65
M13_DUPUTRYEN	60_70	UKBB	DM_NEPHROPATHY	-11.2514731572696	1.26233080462382	1.77477874089253	-11.1621020864181	-11.1512514458711	-11.4167546144394	627.375115169886	1.0011041654425	1.00121171931659	855.449739326461	844.100420479757	1443.52483091457	0.985691342732802	0.207330998548427	0.076289902950149	0.989589316824869	0.989459604154966	0.993689642823516	178	53763	146	110	70	41	30	12	2	2	1	0	0	0	52822	52858	52898	52927	52938	52956	971	971	972	973	973	973
M13_DUPUTRYEN	60_70	UKBB	DM_NEPHROPATHY_EXMORE	-13.2576738051466	1.20362874358225	1.69994800814546	-13.1858832519011	-13.1824163085362	-13.3599544390158	1678.16981811366	1.00588570098713	1.00639131470051	2290.81025537564	2270.46256159817	3728.2106234416	0.993696714661325	0.231467961415064	0.0911902846505042	0.995407408995176	0.995367469373595	0.997140805699424	178	9836	146	110	70	41	30	12	2	2	1	0	0	0	9653	9689	9729	9758	9769	9787	213	213	214	215	215	215
M13_DUPUTRYEN	60_70	UKBB	DM_NEUROPATHY	-13.3228423083635	-13.3143349278611	-13.2878089479179	-13.3277507104828	2.82574899066921	-13.5741810166586	1935.612843726	1686.55621216022	2129.05712804202	2691.65204945184	1.00670179021087	4462.02981813091	0.994508196055826	0.993701252375978	0.99502029859239	0.996049280191595	0.00500149469907237	0.997572716186466	140	9841	118	75	49	31	16	6	0	0	0	1	1	0	9653	9696	9722	9740	9755	9765	210	210	210	209	209	210
M13_DUPUTRYEN	60_70	UKBB	DM_OTHER_WIDE	-14.1041818669617	0.0608653776355232	-0.413186348748773	0.0359726168154083	-0.904575808582317	0.0849887890816271	578.461702293999	0.38098139915223	0.57938303505088	0.579400942173234	1.00106101235294	1.001049723363	0.980547728591903	0.873070570315289	0.475753650055456	0.950494442191511	0.366198492107702	0.932341155799696	3743	46622	2932	2431	1759	1180	771	324	11	12	6	5	2	1	46596	47097	47769	48348	48757	49204	826	825	831	832	835	836
M13_DUPUTRYEN	60_70	UKBB	DM_PERIPHATHERO	-11.8991779403503	-11.926831907475	1.75835376852125	-11.9766840709575	-11.8602446453449	-10.8792166390867	887.093563384166	736.752382535594	1.00148066485869	1284.22766673052	1883.97141694054	3575.98094639945	0.989297762879086	0.987084100931796	0.0791304073979241	0.992559050829899	0.994977076881725	0.997572597357269	124	40642	109	81	51	27	10	2	1	1	1	0	0	0	39939	39967	39997	40021	40038	40046	717	717	717	718	718	718
M13_DUPUTRYEN	60_70	UKBB	DM_RETINOPATHY	-11.2349346984782	-11.2227886375801	-11.2363272853529	2.84775789875299	-11.4912510828665	-11.4185105676354	806.45796876736	652.609635313865	921.471200835501	1.00149717768302	1321.47812253392	1984.06537977628	0.988884862777884	0.986279625725624	0.990270916897582	0.00446209151630281	0.99306187812112	0.995408113518	111	53825	96	68	38	22	12	5	0	0	1	1	0	0	52868	52896	52926	52942	52952	52959	972	972	971	971	972	972
M13_DUPUTRYEN	60_70	UKBB	DM_RETINOPATHY_EXMORE	-13.1228929764504	-13.1258066048285	-13.1663119489582	2.81972692184778	-13.359069974815	-13.320202571218	2090.78726108229	1696.90457462419	2418.79304889377	1.00801704084446	3439.51247959125	5183.29566247505	0.994992084968841	0.993828307048489	0.995656864834404	0.00515315251953399	0.996901023344564	0.997949572439528	111	9832	96	68	38	22	12	5	0	0	1	1	0	0	9638	9666	9696	9712	9722	9729	209	209	208	208	209	209
M13_DUPUTRYEN	60_70	UKBB	DM_VITREOUS_BLEEDING	-11.5901999829059	-11.5659837544652	-11.584320313532	2.21016059610956	-11.6887630391394	-11.8022631006874	974.26472327555	730.73897969663	851.776390543832	1.00105413592936	1086.89321899634	2407.75418561407	0.990508305103758	0.987371777300053	0.989148953294799	0.027255900023083	0.99141948479162	0.996088967114402	108	53649	84	75	55	37	26	7	0	0	1	1	0	0	52705	52714	52734	52752	52763	52782	968	968	967	967	968	968
M13_DUPUTRYEN	60_70	UKBB	DUODENAL_ULCER_UNSPE_ACUTE_CHRONIC_WO_HAEMORRHAGE_PERFORATION	1.02008346379485	-13.2170616438587	-13.2647029005389	-13.2170502396866	1.24642525567111	-13.379697375616	1.00138696016488	919.797461855175	1077.81233339542	1290.95973424263	1.00108157035908	2569.01551516026	0.308359370739622	0.988535164582587	0.990180633351865	0.991831274193964	0.213102853845271	0.995844553822019	329	53603	249	217	161	117	74	31	1	0	1	1	1	0	52718	52750	52806	52850	52893	52936	964	965	964	964	964	965
M13_DUPUTRYEN	60_70	UKBB	E4_ACIDOSIS	-12.8998073823887	-12.8617009565627	2.22127881224105	-12.8659384041497	-12.8638161876753	-12.8442572637671	1230.24346326949	1042.93467090647	0.70948510207522	1732.05028446918	1795.31213591142	3328.35205742956	0.991633876666065	0.990160560585959	0.00174311720098527	0.994073244119213	0.994283026166044	0.996920935960959	341	38034	304	148	87	55	32	12	1	1	2	0	0	0	37461	37617	37678	37710	37733	37753	609	609	608	610	610	610
M13_DUPUTRYEN	60_70	UKBB	E4_ADRENAL	-12.0034040906412	-11.977779288763	-12.0521988351369	-12.0563840819374	-11.9442115349322	-11.7429759526108	1149.66621316816	924.524782445744	1067.76180434711	1463.41777282201	1829.20733646233	3037.2476037417	0.991669619677067	0.989663210759591	0.990994190701572	0.993426693266146	0.994790074333141	0.996915129390294	131	53042	106	82	57	33	16	8	0	0	0	0	0	0	52106	52130	52155	52179	52196	52204	961	961	961	961	961	961
M13_DUPUTRYEN	60_70	UKBB	E4_CA_MET	-13.0060643800938	-13.0213134728869	-12.9769070585809	-12.9234848359792	-12.9550394841675	-12.7114764944468	1299.79173896421	1136.73407528386	1434.23245434784	1854.42808610529	2416.29389103633	5575.5072697884	0.992016286544458	0.99086041493998	0.99278085467595	0.994439598043933	0.995722136075943	0.998180922100389	377	38073	341	180	106	57	28	8	0	0	0	0	0	0	37502	37663	37737	37786	37815	37835	607	607	607	607	607	607
M13_DUPUTRYEN	60_70	UKBB	E4_DIABETES	-0.124279793312341	-0.104119552322388	-1.75469613430473	-0.698780839410145	-1.25289952880444	-0.234427500956754	0.502633378760864	0.380981849435574	1.00112760029288	0.70870588323907	1.00100064524742	1.00096494137139	0.804709069971498	0.784628238406254	0.079650120986552	0.324135301896806	0.210698493396769	0.814828542626539	4071	50380	3132	2704	2020	1453	937	389	13	10	3	3	1	1	50411	50839	51523	52090	52606	53154	895	898	905	905	907	907
M13_DUPUTRYEN	60_70	UKBB	E4_DM1	-12.7959380108722	-12.7857911718403	-12.8100225201128	-12.7406170012503	-12.7159776755793	2.45582405199026	1101.8290833364	823.519621890278	941.550422384739	1120.63753185117	1139.30778695649	1.00117796904797	0.990734087489556	0.987612711016883	0.989144921357114	0.990928982545284	0.991094880825337	0.0141696109281274	278	47786	209	184	147	100	76	29	0	0	0	0	0	1	47005	47030	47067	47114	47138	47185	850	850	850	850	850	849
M13_DUPUTRYEN	60_70	UKBB	E4_DM1NOCOMP	-12.7967396966814	-12.7906921517631	0.817042003058172	-12.7388975456425	-12.765829302579	2.49007425440847	1104.37975607314	816.197529914974	1.00125093760027	1058.16733534483	1080.763073656	1.0012268687649	0.990754907901809	0.987496803511511	0.414488004123386	0.990394785564145	0.990575713115325	0.0128817069306327	291	47793	213	186	159	113	84	31	1	1	1	0	0	1	47020	47047	47074	47120	47149	47202	850	850	850	851	851	850
M13_DUPUTRYEN	60_70	UKBB	E4_DM1_STRICT	-12.244338696324	1.44921680536682	-12.2998701647734	-12.2869621503235	-12.4113000675726	3.27598236170199	1273.74225959276	1.0014089940271	1037.28602674301	1197.80198448981	1390.77951900892	1.00321984553737	0.992330145076163	0.147847149179448	0.990539112381291	0.991815504066356	0.99287978207136	0.00109283329855456	139	47807	102	95	74	57	38	12	1	1	0	0	0	1	46996	47003	47024	47041	47060	47086	847	847	848	848	848	847
M13_DUPUTRYEN	60_70	UKBB	E4_DM2	-0.118534575011855	-0.097268436597692	-0.35660673975582	0.0199201903091231	-0.528744283237827	-13.1737199859585	0.502583046644449	0.380957081056593	0.502238814154354	0.502253910186812	0.708510682575065	652.584043488906	0.813548506783677	0.798470937185686	0.477682921969212	0.968362921691134	0.45550090648724	0.983894191058802	3992	50332	3072	2633	1971	1395	904	377	16	14	8	6	2	0	50339	50778	51440	52016	52507	53034	897	899	905	907	911	913
M13_DUPUTRYEN	60_70	UKBB	E4_DM2NEU	-13.447687051906	1.62161602761612	-13.3829773064809	-13.4077742084559	-13.4500972098499	-13.6316222871402	2125.97648809012	1.0065192354537	2272.06455502853	2947.71630346067	3501.92429538424	5798.23173185294	0.994953081378401	0.107155138140463	0.99530030552981	0.996370811147935	0.996935513844609	0.998124177948512	126	9832	110	69	45	28	15	4	1	1	0	0	0	0	9638	9679	9703	9720	9733	9744	209	209	210	210	210	210
M13_DUPUTRYEN	60_70	UKBB	E4_DM2NOCOMP	-0.159246214411391	-0.692773326686458	-0.362382068120923	0.273932143705939	-0.468975850641917	-12.1823173155836	0.502566704335575	0.502241793995078	0.502212111081205	0.449688032181995	0.708488727145248	426.687713366682	0.751345412946534	0.167783119485678	0.470557817467559	0.542418122476337	0.508010740333495	0.97722277394559	4066	50537	3181	2712	2000	1367	852	347	13	11	8	7	2	0	50507	50976	51688	52321	52836	53341	902	904	907	908	913	915
M13_DUPUTRYEN	60_70	UKBB	E4_DM2OPTH	0.927319499317565	1.66159786679533	-13.6114022014866	-13.5972822596864	-13.5284926559412	-13.4911818623049	1.00665441555059	0.587748584291385	1503.84611498984	2007.21959031725	2313.20682397494	3204.58212964149	0.356951488069193	0.00469781853541061	0.992778397152294	0.99459502156105	0.995333701346309	0.996640943036625	342	9708	283	220	138	74	40	18	4	3	0	0	0	0	9561	9624	9706	9770	9804	9826	202	203	206	206	206	206
M13_DUPUTRYEN	60_70	UKBB	E4_DM2_STRICT	-0.12601302578861	-0.253561943206158	-1.71542842352857	-0.206376950087277	-1.13775029208844	-12.1809532326102	0.502586013327256	0.41097949624393	1.00110743638065	0.579256709522254	1.00097208172924	435.216505047164	0.80202342678477	0.537254636550247	0.0866149325639747	0.721631700542301	0.255686561286002	0.977671513666098	3977	50934	3126	2657	1953	1343	830	338	12	9	3	4	1	0	50872	51341	52045	52655	53168	53660	901	904	910	909	912	913
M13_DUPUTRYEN	60_70	UKBB	E4_DMNAS	-13.2013464767418	0.701093311756664	-13.2192193898866	-13.2130721078099	-13.2670167596094	-13.3923398518082	945.785988015466	0.708825085410088	873.893005320954	1078.14757567858	1208.32330809064	2421.95728098595	0.988863433531323	0.322618068996157	0.987931006699318	0.990221893016618	0.99123964994659	0.995588077943616	522	48090	419	344	245	177	100	34	2	2	0	0	0	0	47337	47412	47511	47579	47656	47722	854	854	856	856	856	856
M13_DUPUTRYEN	60_70	UKBB	E4_DMNASNOCOMP	-13.1988296995268	0.752788538610063	-13.2166898155732	-13.2084376802066	-13.2659685384825	-13.3751942335867	961.886908294512	0.708815554367556	901.516198705031	1110.77277293439	1228.9295552734	2397.28773157488	0.989051922970346	0.288218764400429	0.988303022151539	0.990512406863859	0.991387215098767	0.995548383504533	504	48073	405	329	231	167	95	34	2	2	0	0	0	0	47318	47394	47492	47556	47628	47689	852	852	854	854	854	854
M13_DUPUTRYEN	60_70	UKBB	E4_ENDOGLAND	-12.9691353054468	0.217902540213182	-12.9381185718228	0.924478917154939	-12.9286155592486	-12.8934674440583	911.12278932477	1.00115237516141	841.854942497866	1.00109299122874	1092.03414995895	1889.84833350197	0.988643107687892	0.827700480694982	0.987738126639218	0.355762549703158	0.990554048353263	0.994556484444044	580	53455	452	355	264	176	114	52	1	1	1	1	0	0	52615	52712	52803	52891	52953	53015	967	967	967	967	968	968
M13_DUPUTRYEN	60_70	UKBB	E4_ENDOMETPOSTOP	-12.7971681475071	-12.751115609726	-12.7416431374444	-12.8011588950322	-12.8648735637605	-12.8099750125425	1318.04271961389	999.638479936452	1207.16437012237	1489.67352842771	1578.39027633206	2692.72282668699	0.99225328412165	0.989822678306556	0.991578469491241	0.993143651180171	0.993496810962165	0.996204272258063	307	37794	239	212	143	98	63	26	0	0	0	0	0	0	37260	37287	37356	37401	37436	37473	602	602	602	602	602	602
M13_DUPUTRYEN	60_70	UKBB	E4_ENDONUTRMET	-0.264731111888417	-0.207150167755148	0.141385151977043	0.101416689715339	-0.3525157860859	-0.725452480938784	0.306356373162123	0.229232041242258	0.22389620369355	0.272020456971909	0.356739675393393	0.708664351591903	0.387517593629563	0.366170297787145	0.527729124192317	0.709276881174771	0.323074420301629	0.305981806261898	14759	40157	11365	9543	7214	5113	3464	1505	58	55	40	23	10	2	42765	44587	46916	49017	50666	52625	728	731	746	763	776	784
M13_DUPUTRYEN	60_70	UKBB	E4_FLUIDELECTRO	-14.1833136238341	-0.783552750600578	-0.205714585955148	1.46569951666727	-14.0877968723553	-13.9807784785586	931.432874428535	1.00142207887279	1.00142381096559	0.579831395529731	1680.63043332237	3002.60764030893	0.987850751301822	0.433955999144319	0.837242352236618	0.0114778749066323	0.993311852645873	0.99628489355754	1859	40906	1651	963	552	311	160	55	4	4	3	3	0	0	40445	41133	41544	41785	41936	42041	665	665	666	666	669	669
M13_DUPUTRYEN	60_70	UKBB	E4_FLUIDOVER	-12.2653878380967	-12.2028426949188	-12.1910099590355	-12.1641729950694	-12.2405349430407	-12.1242711701586	1083.78213942655	1001.12948150018	1340.46935831112	1949.57019854609	3054.62252387986	7317.25030403645	0.990970367261691	0.990274765779328	0.99274367259574	0.995021701264379	0.996802712075689	0.998677950876461	212	38033	190	92	52	24	9	2	0	0	0	0	0	0	37456	37554	37594	37622	37637	37644	599	599	599	599	599	599
M13_DUPUTRYEN	60_70	UKBB	E4_GILBERT	-12.3690687676687	-12.3489560938697	-12.3242034636217	-12.3674164342493	-12.2801508322212	-12.1000914577039	1397.316474578	1084.77235104676	1202.15108616837	1515.06654885409	1832.68663962299	2714.95018696059	0.992937204781482	0.990917146266762	0.991820396339189	0.993486978475876	0.994653712630494	0.996443970042956	104	37607	83	67	52	36	17	8	0	0	0	0	0	0	37028	37044	37059	37075	37094	37103	600	600	600	600	600	600
M13_DUPUTRYEN	60_70	UKBB	E4_GLUCOPANCREAS	1.82434677972877	-12.8098692786687	-12.8353278850498	-12.8102924476575	-12.7692359786043	2.54328267808267	0.708951249080447	839.284120002467	1013.05926578185	1175.64180171424	1452.73208060445	1.00114789612468	0.0100732809776013	0.987822478868268	0.98989117782988	0.991306082950346	0.992986838258363	0.0110736328145879	333	53720	269	196	137	103	56	21	2	0	0	0	0	1	52816	52889	52948	52982	53029	53064	966	968	968	968	968	967
M13_DUPUTRYEN	60_70	UKBB	E4_GOITREMULTINOD	-11.6667653377807	-11.6083958463764	-11.6473241349677	-11.6253372085459	-11.666148443207	-11.7879843405856	1313.55936966281	1058.22086538487	1173.30694124397	1468.55006798858	1370.96002736452	2181.11609817732	0.992913445889535	0.991247598334548	0.992079593884516	0.993683851577621	0.993210504168187	0.995687801796251	105	48927	77	61	51	35	25	10	0	0	0	0	0	0	48051	48067	48077	48093	48103	48118	904	904	904	904	904	904
M13_DUPUTRYEN	60_70	UKBB	E4_GOITRENOD	-11.2926158482778	1.9898797340717	-11.1636827574134	-11.1050693083735	2.61906804568743	-10.8620847188508	1028.65693702603	1.00133675614525	874.155874997952	956.618566022019	1.0017734202922	1492.16386880265	0.991240983718617	0.0468976567946681	0.989810641039048	0.990737829416578	0.00893760647979835	0.994191915957826	112	48924	82	69	58	46	35	17	2	2	1	1	1	0	48050	48063	48074	48086	48097	48115	902	902	903	903	903	904
M13_DUPUTRYEN	60_70	UKBB	E4_HYPERCHOL	0.0824491791941956	0.129479623073215	0.17830404233674	0.0447145780282502	-0.152666145357641	-0.0182651078736297	0.337549365374781	0.254849666300826	0.292806453055491	0.381162450029199	0.4496679087838	0.708596018284838	0.807030903312226	0.611409335373072	0.542558593549659	0.906613546418337	0.734226580722172	0.979435625480059	7057	43430	5798	4867	3479	2323	1466	604	39	33	21	13	7	2	43878	44809	46197	47353	48210	49072	772	778	790	798	804	809
M13_DUPUTRYEN	60_70	UKBB	E4_HYPERKALAEMIA	-13.3022928384475	-13.2848776397652	-13.2721300766402	-13.2073560607138	-13.0907539181257	-12.8683200691333	1383.6666044411	1188.78358014404	1588.06072939521	2216.86374643574	2362.48991421057	4736.26635058658	0.992329416239485	0.991083677200371	0.993331801355592	0.995246490377074	0.995578877637293	0.997832169790645	337	37994	306	165	96	47	25	9	0	0	0	0	0	0	37418	37559	37628	37677	37699	37715	607	607	607	607	607	607
M13_DUPUTRYEN	60_70	UKBB	E4_HYPERLIPNAS	1.19978889231474	-0.688517201158699	0.778606456808951	-13.2580743315933	-13.2357529972994	-13.3835237364891	0.503532401123851	1.00155440396746	0.579978371271016	795.894939556439	890.087533368061	1463.56158378635	0.0171841318805353	0.491800062794341	0.179442035059907	0.986709397090634	0.988135758127937	0.992703854588118	1126	38772	908	738	525	344	209	85	8	4	3	0	0	0	38358	38528	38741	38922	39057	39181	624	628	629	632	632	632
M13_DUPUTRYEN	60_70	UKBB	E4_HYPEROSMHNAT	-11.3020880566346	-11.2343802875418	2.86120797730055	-11.3623860084055	-11.3003764453303	-11.7933498597757	948.306778517393	830.13591773124	1.00223178921225	1555.73628252269	2295.48368647787	11226.1802854069	0.990490895679381	0.989202412780814	0.00430589784281396	0.994172668032329	0.996072130883796	0.999161804834478	103	37775	92	47	23	14	6	1	0	0	1	0	0	0	37183	37228	37252	37261	37269	37274	603	603	602	603	603	603
M13_DUPUTRYEN	60_70	UKBB	E4_HYPERPARA	-12.8082285345696	-12.7603280370295	-12.6556958495448	-12.6948095738928	-12.7101962055179	-12.8880239349031	1463.39143658638	1140.0543494983	1342.44601525936	1770.92114741268	2114.51124534129	4382.38296701287	0.993016661798299	0.991069674739979	0.992478181886815	0.994280430934535	0.995203994175883	0.997653527642006	199	53128	167	141	108	61	31	10	0	0	0	0	0	0	52201	52227	52260	52307	52337	52358	959	959	959	959	959	959
M13_DUPUTRYEN	60_70	UKBB	E4_HYPOGLYC	1.51826334495109	-12.2808127768151	-12.2676540686926	-12.230367434832	-12.2746958149821	2.93428674500537	1.00131887593747	832.656915749584	1089.11144436977	1385.18890589736	1602.39999972821	1.00161028494364	0.129452716532281	0.988232469481939	0.991012889587147	0.992955260818307	0.993888108773791	0.0033943211216928	229	53651	189	125	76	50	27	13	1	0	0	0	0	1	52726	52790	52839	52865	52888	52902	964	965	965	965	965	964
M13_DUPUTRYEN	60_70	UKBB	E4_HYPOKALAEMIA	-12.9996821006043	0.557979706170878	-12.9098817560402	-12.9339835507676	-12.9283144309943	-12.8365844791194	967.672871377928	1.00152778378613	1222.3312510327	1643.35649576043	1982.14237942886	3344.6236142127	0.989281570274001	0.57743961320103	0.99157314858352	0.993720340492079	0.994795919076793	0.996937745885254	555	38598	494	299	153	79	45	14	1	1	0	0	0	0	38046	38241	38387	38461	38495	38526	612	612	613	613	613	613
M13_DUPUTRYEN	60_70	UKBB	E4_HYPOOSMNAT	-13.758184559464	-13.7361739865889	-13.707801508471	2.44495733321323	-13.5597618414436	-13.5316829074192	1207.83100597246	1059.95391685566	1394.8054586927	0.580181204751872	2201.24214881948	3652.3710924555	0.990911637798322	0.989660329366836	0.992158714995829	2.50746067904805e-05	0.99508502224369	0.997043921359468	722	38977	646	382	215	122	62	23	2	2	2	3	0	0	38423	38687	38854	38947	39007	39046	628	628	628	627	630	630
M13_DUPUTRYEN	60_70	UKBB	E4_HYTHYNAS	-0.0283207059710885	-1.27393246997377	0.14374071295028	-0.582975234818087	0.629962785470939	-11.6305246545928	0.709277736960339	1.00139238437145	0.579779323905948	1.00144174441167	0.579846699886073	420.364981548798	0.96814978121978	0.203315874150392	0.804193872316318	0.560475116068546	0.277288844203848	0.977927199818487	3001	50828	2293	2006	1550	1081	735	347	7	5	5	3	3	0	50592	50879	51335	51804	52150	52538	937	939	939	941	941	944
M13_DUPUTRYEN	60_70	UKBB	E4_HYTHY_AI_EXCL	-11.8657606399967	0.501119842134393	0.777922901322809	1.04973763042597	-11.9601432270232	-11.9427100635812	629.773334055107	1.00118096354283	1.00117806684019	1.00116277539126	694.416681301003	1079.85517572067	0.98496769141964	0.6167028274904	0.437154325084321	0.294399811437635	0.986258478368859	0.991175937348584	429	53605	338	276	216	158	105	44	2	2	2	1	0	0	52721	52783	52843	52901	52954	53015	973	973	973	974	975	975
M13_DUPUTRYEN	60_70	UKBB	E4_HYTHY_AI_STRICT	0.0417528753799013	-1.20495152081232	0.21659807029837	-0.510646722209347	0.716050494087875	-12.6184133651363	0.709610177921731	1.0015987664073	0.580137533071697	1.00165065638207	0.580235277290172	721.504999348529	0.953080207671685	0.228965423603391	0.708883192830758	0.610187935992358	0.217177113164839	0.986046494488705	2875	45008	2205	1935	1490	1044	702	325	7	5	5	3	3	0	44874	45144	45589	46035	46377	46754	797	799	799	801	801	804
M13_DUPUTRYEN	60_70	UKBB	E4_IRON_MET	-12.7569265465483	-12.6958542022552	2.16484836371072	-12.816298452031	-12.8365117962639	-12.8040001533488	1487.62397165639	1084.19859200016	0.709677851318784	1466.47657684174	1641.74169708547	2350.25066343155	0.993157928226442	0.990657067228704	0.00228486326336882	0.993026962278258	0.99376153371796	0.995653202587089	172	37613	124	115	94	73	43	18	2	2	2	0	0	0	37062	37071	37092	37113	37143	37168	597	597	597	599	599	599
M13_DUPUTRYEN	60_70	UKBB	E4_LIPOPROT	0.108807233394196	-0.0845585972532046	0.18161425934034	-0.0311054776450463	-0.228846284879358	-0.118218055897225	0.320590701113384	0.271732052619783	0.281578093871494	0.381116577903293	0.449638092613794	0.708579125476399	0.73431135678755	0.755660941067031	0.51893549677436	0.934951520417376	0.610782629641696	0.867497371710864	7629	43967	6250	5241	3754	2498	1591	659	39	32	22	13	7	2	44528	45537	47024	48280	49187	50119	779	786	796	805	811	816
M13_DUPUTRYEN	60_70	UKBB	E4_LIPOPROTNAS	-12.2279771687931	-12.2568133436031	-12.2955820460396	-12.1722971776008	-11.9806885689672	-11.4742266781532	1210.00073590709	972.143308011218	1165.7774756167	1820.7742299298	2239.96395130266	5455.14276687702	0.991936907276505	0.98994051292546	0.99158478062877	0.994665996758012	0.995732448795019	0.998321748494178	119	37697	102	79	58	27	14	4	0	0	0	0	0	0	37116	37139	37160	37191	37204	37214	598	598	598	598	598	598
M13_DUPUTRYEN	60_70	UKBB	E4_METABO	-13.845847447847	-13.8055847094001	-13.8015537740971	-13.8417059206996	-13.8807628959628	-13.9122174174046	1885.88296305635	1464.38011808247	1797.97605813392	2195.61879997263	2275.07064041277	3383.6501722547	0.994142113333674	0.992477977823745	0.993875369764823	0.994969978260838	0.995131941181305	0.996719426760105	432	37943	337	272	180	124	83	39	0	0	0	0	0	0	37430	37495	37587	37643	37684	37728	608	608	608	608	608	608
M13_DUPUTRYEN	60_70	UKBB	E4_METABOLIA	0.153862269810885	-0.139861901300444	0.211204379134881	0.0475825444863482	-0.405444661724985	-0.302211101539382	0.281983246228237	0.254448118933047	0.25435420609336	0.336670672389493	0.449454349760619	0.708482525509545	0.585311152166199	0.582547344552238	0.406337894961441	0.887607189938372	0.367013330039257	0.669699019538959	10034	46801	8233	6540	4610	3066	1961	816	49	39	27	15	7	2	47722	49415	51345	52889	53994	55139	831	841	853	865	873	878
M13_DUPUTRYEN	60_70	UKBB	E4_MG_MET	-11.9625443833084	-11.9597584106292	-11.9805765500431	-12.0277122341733	-12.3080340225181	-12.1781407589936	967.224903655654	907.943347898579	1468.28903166213	2528.25068527602	3492.71534474779	5986.53125986885	0.99013209223017	0.989490279695452	0.993489693934784	0.996204217504874	0.997188327983755	0.99837689918127	208	37961	192	109	42	16	6	2	0	0	0	0	0	0	37370	37453	37520	37546	37556	37560	607	607	607	607	607	607
M13_DUPUTRYEN	60_70	UKBB	E4_MINERAL_MET	-14.060048490516	-14.0744572789866	1.14332019139241	-14.1251596112339	-14.1911531040845	-14.2347784137021	1405.54572073586	1184.89961416331	0.709310430350913	1827.56177155794	2098.03860575288	3558.64868747806	0.992018681172539	0.990522802130265	0.106989007910556	0.993833240144965	0.994603142387031	0.996808429088611	825	38614	700	443	283	181	106	38	2	2	2	0	0	0	38119	38376	38536	38638	38713	38781	618	618	618	620	620	620
M13_DUPUTRYEN	60_70	UKBB	E4_NONTOXIC_THYROID	-11.7181246894041	1.1934064790398	-11.6989760232674	-11.6995839334648	1.65944520769466	-11.6003597349879	835.104446608561	1.00131549088224	723.219416523532	830.37854433674	1.00140040882382	1202.6344797258	0.988804509424236	0.233324526975239	0.987093785015687	0.988758610622791	0.0974942954688428	0.992303892360821	280	53697	199	170	142	104	82	41	2	2	1	1	1	0	52806	52835	52863	52901	52923	52964	970	970	971	971	971	972
M13_DUPUTRYEN	60_70	UKBB	E4_NUTRIDEF	-1.56738010123211	-0.489791291643646	0.160279176249286	0.668711639099862	-0.568411085483667	-0.120898548069768	1.00133701035528	0.449694384197883	0.380910256732693	0.356806921361128	0.708494800525289	1.00106246455007	0.117515560579381	0.27608122075388	0.673916200467348	0.0609090013624545	0.422391109311476	0.903873027341884	5137	51175	3831	3309	2500	1776	1195	500	13	19	15	10	3	1	51531	52053	52862	53586	54167	54862	937	931	935	940	947	949
M13_DUPUTRYEN	60_70	UKBB	E4_OBESITY	-1.39369462246076	-0.836220528575603	-0.942950175843992	0.798171070599929	-0.445193932616773	0.00390687916783048	1.00136422793187	0.579292975916549	0.708698125653883	0.35678995215346	0.708482740493565	1.0010721724712	0.16398421321199	0.148874270075036	0.183340893997105	0.0252804883517023	0.529757302206925	0.996886107973481	4333	51468	3220	2806	2136	1531	1029	432	10	13	10	10	3	1	51634	52048	52718	53323	53825	54422	937	934	937	937	944	946
M13_DUPUTRYEN	60_70	UKBB	E4_OBESITYNAS	-1.29455071591853	-1.78617580133422	-1.40261020802884	0.141148329150043	0.0770728451338654	0.720181635601371	1.00135066814895	1.0011028918356	1.00112087740115	0.579305829611923	0.708477064419748	1.00112776796125	0.196078660816703	0.0743898707590893	0.161202167577229	0.807501280528517	0.913371714189861	0.471912758811443	3729	51555	2885	2439	1748	1163	685	239	3	5	4	5	3	1	51454	51900	52591	53176	53654	54100	942	940	941	940	942	944
M13_DUPUTRYEN	60_70	UKBB	E4_OBESITY_HYPER	-1.39377941922105	-0.836171378759936	-0.94308049416992	0.796665447243921	-0.449755799979231	0.00361425705609911	1.0013648182807	0.579293246517603	0.708700086817262	0.356796712397875	0.7084843904754	1.00107236382869	0.163958812962395	0.148898344069138	0.183281570893947	0.0255603339077327	0.525549740473982	0.997119335481497	4333	51467	3218	2804	2133	1530	1031	433	10	13	10	10	3	1	51635	52049	52720	53323	53822	54420	937	934	937	937	944	946
M13_DUPUTRYEN	60_70	UKBB	E4_PARATHYRO	-11.8187689189578	1.2298150801323	-11.684838052481	-11.7414827013541	-11.7780788627933	-11.8059743106491	862.808291344672	1.00119772572809	786.645504667914	1015.88737705544	1164.76478063221	2390.43640996369	0.989070899700927	0.219317912385198	0.988148652744051	0.990778368343711	0.991931944298094	0.996059394722332	212	53142	176	150	115	67	37	12	1	1	0	0	0	0	52218	52244	52279	52327	52357	52382	959	959	960	960	960	960
M13_DUPUTRYEN	60_70	UKBB	E4_PCOS_BROAD_EXCLUSIONS	-12.0874023857699	-12.0767404883161	1.07476092262309	1.46408757100547	-12.1390001414317	-11.9075133209914	792.759177386859	648.220974121067	1.00121921308817	1.00123710509261	977.998375944096	1646.56150859567	0.987834920935204	0.985135798188898	0.283068294253379	0.143664886156874	0.990096842337669	0.99422995243428	297	53696	239	167	126	82	55	19	1	1	2	1	0	0	52780	52852	52893	52937	52964	53000	973	973	972	973	974	974
M13_DUPUTRYEN	60_70	UKBB	E4_PCOS_CONCORTIUM	-13.007528680248	-13.0066200624859	-13.0124434737713	-13.0149977767611	-13.0113645284499	-13.0092170722694	6504.71087734272	4472.37364414135	4221.41545102076	3289.2405353034	2305.44799287738	2093.29201555834	0.998404464151153	0.997679584146331	0.99754053790139	0.996842906872869	0.995496965538802	0.995041405328545	150	28191	20	20	26	50	69	99	0	0	0	0	0	0	28060	28060	28054	28030	28011	27981	261	261	261	261	261	261
M13_DUPUTRYEN	60_70	UKBB	E4_PCOS_CONSORTIUM_EXCLUSIONS	-13.5796283752952	-13.5673103941543	0.2014402772732	-13.5877948860121	0.431710399801961	1.09678721081852	1130.32649039656	870.672393061683	1.00172761719408	1150.24598594195	1.00190721190636	1.00237442528389	0.990414525999672	0.987567413977804	0.840625960335851	0.990574851166279	0.666549370087197	0.273872033264865	1268	52543	835	689	547	420	357	229	1	1	1	1	2	1	52010	52156	52298	52425	52488	52616	965	965	965	965	964	965
M13_DUPUTRYEN	60_70	UKBB	E4_PHOS_MET	-12.1148142574523	-12.1232920412141	-12.2499760788796	-12.0559142294017	-11.9616060137947	NA	1104.758808292	1013.2878980738	1465.85000319515	2139.74107201018	2510.29285447222	0	0.991250552201333	0.990454088323531	0.99333222840219	0.995504513577812	0.996198075205769	NA	163	37776	148	90	40	18	9	0	0	0	0	0	0	0	37190	37248	37298	37320	37329	37338	601	601	601	601	601	601
M13_DUPUTRYEN	60_70	UKBB	E4_PORBILIR	-12.3641871055136	-12.3451607962958	-12.2991980465776	-12.3438542657835	-12.2434517659381	-12.1042500962982	1329.52927627154	1031.5503931246	1163.45109090189	1490.09450982399	1733.27678134668	2612.1133928813	0.992580041688804	0.990451481434119	0.991565474875705	0.993390447364059	0.99436398156272	0.996302702733041	119	37620	94	73	57	37	19	10	0	0	0	0	0	0	37045	37066	37082	37102	37120	37129	600	600	600	600	600	600
M13_DUPUTRYEN	60_70	UKBB	E4_THYROID	-0.111645068521102	-0.257449231503318	-0.35768808980042	-0.702536315112865	0.756706634063765	-12.6472472337714	0.709227932956261	0.579694120370533	0.70906909671023	1.00140858697914	0.50269027074139	656.707572320973	0.874915621958158	0.656961465939	0.613946989033065	0.482961013162826	0.132243402352588	0.984634835987051	3273	50995	2461	2144	1678	1201	834	392	9	7	5	4	4	0	50856	51173	51639	52116	52483	52925	942	944	946	947	947	951
M13_DUPUTRYEN	60_70	UKBB	E4_THYROIDNASOTH	-11.8873878504201	-11.9517860294637	-11.9615509769968	-11.8880839111341	3.52275126246053	-11.5491030899784	1326.79190398655	1172.51070186084	1436.13889161906	1996.04959776134	1.0017851525966	5733.16393332852	0.992851451450112	0.991867041900886	0.993354524023976	0.995247982542843	0.00043731978458381	0.99839271213565	109	48971	91	59	38	22	12	5	0	0	1	1	1	0	48084	48116	48137	48153	48163	48170	905	905	904	904	904	905
M13_DUPUTRYEN	60_70	UKBB	E4_THYROID_CTRL_EXCLUSION	-0.234818006520848	0.0337769571277254	-1.18046421592617	-0.833636390255405	0.791805697376002	-0.395759351331699	0.502831119254117	0.337005021563961	0.708796056886317	0.708799857707804	0.336705777005072	1.00116229402582	0.64050574902356	0.920164217440557	0.0958230609003048	0.239545403986716	0.0186916119840179	0.692621575693838	6103	46846	4631	3999	3082	2215	1526	688	19	15	9	9	9	1	47452	48084	49001	49868	50557	51395	847	851	857	857	857	865
M13_DUPUTRYEN	60_70	UKBB	E4_THYTOXGOITDIF	-11.7765171628078	-11.7968499333323	-11.7065551094638	-11.6385793909128	-11.6810071052641	-11.4148116765588	1316.80689573705	982.904836517158	1100.68667223588	1296.93651656065	1438.08102916264	3797.95781818849	0.992864423780656	0.990423998228296	0.991514112303777	0.992839959357777	0.993519146313519	0.997601951173394	104	48901	81	70	58	41	24	8	0	0	0	0	0	0	48023	48034	48046	48063	48080	48096	901	901	901	901	901	901
M13_DUPUTRYEN	60_70	UKBB	E4_THYTOXNAS	-12.731435952465	1.08142748119817	-12.6806898664613	-12.6973644613698	-12.7925867561028	-12.8750597316123	1265.17489426967	1.00143669043887	1167.96158551301	1379.56628624364	1407.5851932158	2101.59731788221	0.991971035159725	0.280197386966983	0.99133744806384	0.992656468823746	0.9927486684259	0.995111933655088	289	49091	228	185	139	99	69	32	1	1	0	0	0	0	48247	48290	48336	48376	48406	48443	904	904	905	905	905	905
M13_DUPUTRYEN	60_70	UKBB	E4_VIT_B_DEF	-13.0523950116828	1.20638014354978	0.9289696399597	-12.9737659275574	-12.8400654948684	-12.720378586827	1140.52041916133	0.708776035685472	1.00112971882951	1375.38129656977	1507.02701318558	2305.8666331571	0.990869012985099	0.0887439085927197	0.353448368885219	0.99247378596358	0.993202002366767	0.995598469547882	357	48118	276	228	167	108	70	31	2	3	1	0	0	0	47333	47381	47442	47501	47539	47578	864	863	865	866	866	866
M13_DUPUTRYEN	60_70	UKBB	E4_VIT_DEF	-13.0909958851158	0.409677006379688	1.74894599478909	-13.0126393518033	-12.9697817101506	-12.8633265235597	765.242765963373	0.708764277129673	0.449800460759222	926.978168373862	1048.20056978428	1825.94189664313	0.986351267164923	0.563253398970274	0.000100960949786533	0.988799905537164	0.990127724759301	0.994379139467884	908	48778	707	572	407	267	174	67	3	6	5	0	0	0	48098	48233	48398	48538	48631	48738	878	875	876	881	881	881
M13_DUPUTRYEN	60_70	UKBB	E4_VIT_D_DEF	-13.3972588015307	-13.3800876078147	2.16922917116956	-13.2718714209457	-13.3026803328556	-13.1958647277416	1176.2111148646	942.907529415261	0.502464761208177	1518.24575311153	1899.84745212415	3692.15307399701	0.990912146051818	0.988678203622091	1.58037625019306e-05	0.993025314634349	0.994413279595813	0.997148342956936	543	48368	432	345	236	145	87	29	1	3	4	0	0	0	47609	47696	47805	47896	47954	48012	869	867	866	870	870	870
M13_DUPUTRYEN	60_70	UKBB	E4_VOLUME	1.36932881889019	0.712931423291194	-13.1318641163284	-13.0855212677958	-13.1168243118205	-13.0653866421818	0.580280517755598	0.709267870085657	945.443651872771	1204.55196568118	1267.32919985684	2272.34276488686	0.0182862463081196	0.314817280014948	0.988918033639174	0.991332437011344	0.991742062947742	0.995412394201726	894	39004	766	433	255	164	106	36	5	2	0	0	0	0	38500	38833	39011	39102	39160	39230	627	630	632	632	632	632
M13_DUPUTRYEN	60_70	UKBB	F5_ADO	0.589700686339748	0.3381213505615	0.273818432494387	0.11476697587441	-0.604035317183766	-11.8754836126725	0.580176456270319	0.502542820099875	0.579640745257413	0.709129131022796	1.00120968740521	428.942388280401	0.309431285829525	0.501061191485042	0.636646051274876	0.871430167794706	0.546305470700959	0.977912990228131	2290	49838	1501	1294	1082	856	667	358	11	8	4	3	1	0	49711	49918	50130	50356	50545	50854	905	908	912	913	915	916
M13_DUPUTRYEN	60_70	UKBB	F5_ALCOHOL	0.442031145747784	-0.824110222018059	0.495719304960462	-0.288077560725557	-0.135608384732204	-11.3442016741454	0.709436262214866	1.00131716715655	0.579453727353432	1.0011879425816	1.00107711869011	462.674588929424	0.533236027769554	0.410493117764653	0.392277612016235	0.77354902435358	0.892246230900964	0.980438829430211	1185	50872	855	738	612	445	311	134	8	6	5	2	1	0	50306	50423	50549	50716	50850	51027	888	890	891	894	895	896
M13_DUPUTRYEN	60_70	UKBB	F5_ALCOHOLAC	-13.2483930986824	-13.231447620757	-13.3026691166419	-13.2576731104213	-13.2269663549733	-13.4362822407976	1475.94801507551	1096.84115361085	1283.37942817728	1496.32859941095	1530.47413620449	2707.11549981586	0.992838130982707	0.990375168094934	0.991729800233832	0.992930727720802	0.99310445004182	0.996039859348739	266	50359	186	168	133	96	68	33	0	0	0	0	0	0	49577	49595	49630	49667	49695	49730	862	862	862	862	862	862
M13_DUPUTRYEN	60_70	UKBB	F5_ALCOHOL_DEPENDENCE	1.28624971785543	1.45087055355438	1.80050185020364	-11.818762919538	-11.8372935092727	-11.8626553264886	1.00168862736583	0.709185548649956	0.709210835920484	730.009908062411	780.654334767108	1202.49728453063	0.199113481360894	0.0407734486994994	0.0111252497693347	0.987082919806113	0.987901903068573	0.992128983459135	266	50409	194	150	118	87	57	30	4	3	2	0	0	0	49609	49653	49685	49716	49746	49773	868	869	870	872	872	872
M13_DUPUTRYEN	60_70	UKBB	F5_ALLANXIOUS	-13.8500498609782	-0.099052640463392	0.288928095422655	0.339204095133055	-0.18237425280733	-13.8649432937759	704.897524988823	0.579369482390844	0.579393475622792	0.70874886910855	1.000998802403	1646.70874081608	0.984323920052091	0.864250286201313	0.618009509876146	0.632226344244563	0.855431832272991	0.993282058200404	2597	52690	2019	1665	1180	737	470	194	7	7	5	3	1	0	52316	52670	53155	53598	53865	54141	945	945	947	949	951	952
M13_DUPUTRYEN	60_70	UKBB	F5_ANXIETY	-12.8538696151999	-1.04095975461952	0.4641200644096	0.563425001676659	0.791952110135916	-12.841755717172	457.95463597443	1.00120134779673	0.579451451407532	0.708770490338497	0.708586705819808	1223.05929572769	0.977607918242201	0.298474327714806	0.423152175444698	0.426652518420444	0.263716397627492	0.991622605383598	2266	52456	1774	1460	1018	605	373	146	6	6	6	4	2	0	52003	52317	52759	53172	53404	53631	939	939	939	941	943	945
M13_DUPUTRYEN	60_70	UKBB	F5_BEHAVE	1.41295738295923	-13.183742024674	-13.1847734731237	1.38399562417203	-13.1617519613476	-13.0255810837512	1.00133901040446	1156.23748319063	1272.92276335149	1.00113407364869	1306.19596688921	2021.50905094237	0.158224579691173	0.990902494999884	0.991735760101276	0.166840369990741	0.991960332720801	0.994858871336104	261	53663	165	150	126	94	80	45	2	1	1	1	0	0	52789	52804	52828	52860	52874	52909	968	969	969	969	970	970
M13_DUPUTRYEN	60_70	UKBB	F5_BIPO	-12.0094146705015	-12.0415413505173	-11.9965990003833	-11.9660374223966	-11.9292939897721	-11.8564587592933	1308.23191327335	1023.61643907603	1169.96200239488	1516.47039476189	1441.97099142067	1966.79009293281	0.992675616706019	0.990614122659249	0.991818765588853	0.993704184750052	0.993399249373999	0.995190118088166	105	48478	71	64	51	32	28	17	0	0	0	0	0	0	47643	47650	47663	47682	47686	47697	869	869	869	869	869	869
M13_DUPUTRYEN	60_70	UKBB	F5_DELIRIUM	-12.189103643262	-12.151584617705	-12.1285447488796	-12.1000870354594	-12.216395557114	-11.4763936940456	800.940105053053	759.584569996904	1112.6660150329	1557.49480465979	2293.56590275995	22312.3333309027	0.987857865837627	0.987236249131872	0.991302882596203	0.993801343360083	0.995750186509433	0.999589606483436	290	52476	271	140	58	28	13	1	0	0	0	0	0	0	51545	51676	51758	51788	51803	51815	950	950	950	950	950	950
M13_DUPUTRYEN	60_70	UKBB	F5_DEMENTIA	-12.3066511057582	-12.2973557364308	-12.3991764224093	-12.4051992521982	3.07337573486171	NA	810.401954620302	738.080466755225	1144.71199102182	1590.32840137198	1.00147242765298	0	0.987883901976467	0.986706847311825	0.991357723110811	0.993776243589568	0.00214879373129929	NA	264	52576	254	149	65	32	14	0	1	1	1	1	1	0	51640	51745	51829	51862	51880	51894	945	945	945	945	945	946
M13_DUPUTRYEN	60_70	UKBB	F5_DEMENTIA_INCLAVO	-12.3027098454719	-12.2939108597161	-12.3949764335324	-12.3993376616454	3.07576307959756	NA	807.360537712574	734.786036121548	1141.29022908235	1579.07260796233	1.00143590755477	0	0.987842157365896	0.986650992874187	0.991334749336766	0.993734842610499	0.00213091132186221	NA	264	53750	254	149	65	32	14	0	1	1	1	1	1	0	52791	52896	52980	53013	53031	53045	968	968	968	968	968	969
M13_DUPUTRYEN	60_70	UKBB	F5_DEMENTIA_U	-12.1009279195847	-12.1060330936276	-12.2541427964347	-12.340696464026	-12.4076823641056	NA	974.662500047967	856.814792906563	1415.34865642467	2236.4507030719	3677.42821363531	0	0.990094114100678	0.988726973896388	0.993091971264267	0.995597309076732	0.997307934013866	NA	151	53797	147	91	38	15	8	0	0	0	0	0	0	0	52831	52887	52940	52963	52970	52978	970	970	970	970	970	970
M13_DUPUTRYEN	60_70	UKBB	F5_DEMNAS	-12.1030046690241	-12.1086879817854	-12.2567909504948	-12.342755940361	-12.4090418157567	NA	976.947667025196	858.186452247413	1416.85296423636	2248.5480218764	3673.71262018425	0	0.990115587681973	0.98874252254737	0.993097814284224	0.995620264788315	0.997304916014045	NA	151	51930	147	91	38	15	8	0	0	0	0	0	0	0	51002	51058	51111	51134	51141	51149	932	932	932	932	932	932
M13_DUPUTRYEN	60_70	UKBB	F5_DEPRESSIO	0.602649845814575	0.354334302579791	0.297125339886552	0.126649215289154	-0.57886172131462	-11.871752163875	0.580141060761651	0.50255037550226	0.579674579917921	0.709136391590119	1.00122476328171	433.683598419638	0.298898313114674	0.480765301339253	0.608250283639178	0.858254611855799	0.563160408645695	0.978161256451016	2274	49813	1492	1281	1068	845	656	354	11	8	4	3	1	0	49680	49891	50104	50327	50516	50818	904	907	911	912	914	915
M13_DUPUTRYEN	60_70	UKBB	F5_MOOD	0.58492808484408	0.337439599655317	0.270319118367361	0.105847502214739	-0.608602589163584	-12.8722284603091	0.580154338007803	0.502542928547077	0.579631205313066	0.709138523242285	1.00121454145498	700.125656972238	0.313344822827671	0.50192484041164	0.640954986526286	0.881346823311624	0.543277470365452	0.985331242109839	2301	49828	1505	1296	1083	861	671	363	11	8	4	3	1	0	49708	49917	50130	50352	50542	50850	905	908	912	913	915	916
M13_DUPUTRYEN	60_70	UKBB	F5_NEUROTIC	-13.8606973793572	0.114422335558012	0.474145923556732	0.212053284046886	-0.362313252256548	-13.8827466630121	686.279729200336	0.502334765451553	0.502360557701944	0.708765715923712	1.00099796096781	1497.29257187609	0.983886330677954	0.819816466756591	0.345253517722485	0.764797587591083	0.717387871679624	0.992602200314744	2790	52730	2126	1764	1280	825	549	241	9	9	6	3	1	0	52440	52802	53286	53741	54017	54325	945	945	948	951	953	954
M13_DUPUTRYEN	60_70	UKBB	F5_ORGANIC	0.430564198424975	-12.63101854628	-12.6781462338118	-12.6584060821289	2.03255498060087	-12.1737871035525	1.00113779064995	616.910943603167	870.732187351884	1151.93685788549	1.00108699967864	4743.71413395883	0.667141184490901	0.983664756324851	0.988382949578242	0.991232380972904	0.0423211790548404	0.997952392188825	568	53597	524	308	153	82	47	6	2	1	1	1	1	0	52672	52888	53043	53114	53149	53190	967	968	968	968	968	969
M13_DUPUTRYEN	60_70	UKBB	F5_PANIC	-11.9158125232485	1.30578486610818	-11.9571318389505	-11.9853781834076	-11.890841330034	-12.0128296604589	950.418914648347	1.00138237952739	903.59368651699	1110.75148102364	1135.59807811426	1736.9440896406	0.989996838629427	0.192239628385957	0.989442010717133	0.991390727085686	0.991645507749122	0.994481817253163	187	50742	150	123	87	53	37	18	1	1	0	0	0	0	49878	49905	49941	49975	49991	50010	900	900	901	901	901	901
M13_DUPUTRYEN	60_70	UKBB	F5_PHOBANX	-12.7547960941184	0.883973712104709	-12.7827346605644	-12.7888902192711	-12.8846289093869	-12.9812826735439	1202.30188650767	1.00119824032693	1127.24823421398	1324.99510806288	1392.69782365475	2163.90868292805	0.991535683252691	0.37728178415444	0.99095236724278	0.992298915250278	0.992618427592252	0.995213521262674	314	50815	250	206	149	103	74	30	1	1	0	0	0	0	49981	50025	50082	50128	50157	50201	897	897	898	898	898	898
M13_DUPUTRYEN	60_70	UKBB	F5_PSYCH	0.346855227812371	0.104783139279378	0.198723806635265	-0.421964411991665	-1.06996085783153	-0.607891926504116	0.33779871710787	0.292847032127621	0.320124581414917	0.50256914612307	0.708737257983372	1.00114991509943	0.304509762460483	0.720486675123484	0.534750820309924	0.401124488859262	0.131127116233119	0.543722369169365	7020	47291	4956	4201	3343	2501	1877	871	32	23	14	7	3	1	48476	49231	50089	50931	51555	52561	847	856	865	872	876	878
M13_DUPUTRYEN	60_70	UKBB	F5_PSYCH_INCLAVO	0.346855227812371	0.104783139279378	0.198723806635265	-0.421964411991665	-1.06996085783153	-0.607891926504116	0.33779871710787	0.292847032127621	0.320124581414917	0.50256914612307	0.708737257983372	1.00114991509943	0.304509762460483	0.720486675123484	0.534750820309924	0.401124488859262	0.131127116233119	0.543722369169365	7020	47291	4956	4201	3343	2501	1877	871	32	23	14	7	3	1	48476	49231	50089	50931	51555	52561	847	856	865	872	876	878
M13_DUPUTRYEN	60_70	UKBB	F5_SCHIZO	-12.0385120900433	-11.9763327087866	-11.9842112188261	-11.9753090767822	-11.9870889250449	-11.9259382233833	1195.0193313029	920.386956986416	1023.77565596171	1174.59739094007	1145.76343504091	1762.82884689759	0.991962322099349	0.98961799573986	0.990660259719631	0.991865511730499	0.99165260610099	0.994602170588547	142	53756	99	80	66	54	38	20	0	0	0	0	0	0	52826	52845	52859	52871	52887	52905	973	973	973	973	973	973
M13_DUPUTRYEN	60_70	UKBB	F5_SEXDYS	1.98024308788821	-11.8799673649887	-11.8381468015678	1.7604023469939	-11.7639356567726	-11.6497964932133	1.0016339521113	767.164706707104	796.777259817105	1.0012236106986	762.674908494669	1172.52907521133	0.0480401897219709	0.987644812603056	0.988145837563038	0.0787048225333861	0.987693458443578	0.992072657279183	135	53557	79	76	71	52	52	28	2	1	1	1	0	0	52646	52649	52654	52673	52673	52697	965	966	966	966	967	967
M13_DUPUTRYEN	60_70	UKBB	F5_SLEEP	-12.0374478550445	-11.9482691090402	-11.9360812337513	-11.8982922324808	-11.9064315906294	-11.6501092540951	1326.9291264731	1076.40561649006	1288.42596722437	1494.90706852445	1457.44596368263	2354.36252257603	0.992761963038262	0.991143539632825	0.992608439326409	0.993649529365921	0.99348184940717	0.996051838116599	108	53588	76	63	45	34	23	12	0	0	0	0	0	0	52652	52665	52683	52694	52705	52716	968	968	968	968	968	968
M13_DUPUTRYEN	60_70	UKBB	F5_SOMATOFORM	-11.9456735207702	1.55418179182726	1.58998157095315	-11.9417370098941	-11.9289062758363	-11.9769246622478	1171.56695944736	1.00160128066872	1.00138058602836	964.945993583879	881.218276205057	1430.06173721164	0.991864653365889	0.120734719494977	0.112333948624903	0.990125992080249	0.989199498326328	0.993317706983922	161	50619	102	92	89	72	66	38	2	2	1	0	0	0	49783	49793	49796	49813	49819	49847	893	893	894	895	895	895
M13_DUPUTRYEN	60_70	UKBB	F5_SUBSNOALCO	0.30535874516977	0.40652470597726	0.196760326814965	-0.446975688919302	-0.374682066440767	0.526886371714522	0.502892426210317	0.356898668338827	0.450028768857999	0.708978155504282	0.708837862244891	1.00126151225323	0.543714941077929	0.254683144208915	0.66195382322485	0.528399827318181	0.597092384300037	0.598733598039785	3284	51752	2210	1965	1620	1264	942	394	16	12	8	5	3	1	51903	52148	52493	52849	53171	53719	907	911	915	918	920	922
M13_DUPUTRYEN	60_70	UKBB	F5_SUBSTANCE	0.241631239940823	0.242830778303238	0.375571184785319	-0.313528140639632	-0.61869185228626	0.0843413311990376	0.450376107525115	0.336789501459036	0.35684827532973	0.579435092300034	0.708683923365459	1.00116682175111	0.591606196383722	0.470899379970235	0.292585149150652	0.588443639556549	0.382654781149137	0.932863203115523	4071	52224	2798	2477	2042	1563	1135	479	22	17	12	6	3	1	52546	52867	53302	53781	54209	54865	929	934	939	945	948	950
M13_DUPUTRYEN	60_70	UKBB	F5_TOBAC	0.312896105393297	0.411711200520906	0.202157674362262	-0.441069517355928	-0.366388667626323	0.572800659793575	0.50290500467661	0.356908306571431	0.450034196142741	0.70897058604364	0.708829570235846	1.00124286647303	0.533825254836968	0.248685140116292	0.65328367950481	0.533858572354629	0.605231224126248	0.567261254999768	3254	51734	2189	1951	1610	1252	936	390	16	12	8	5	3	1	51876	52114	52455	52813	53129	53675	907	911	915	918	920	922
M13_DUPUTRYEN	60_70	UKBB	FALLS	0.149459752316481	0.0561600296283686	0.447729736855434	-0.23389798412656	-0.173871117287106	-12.8702971430135	0.502562284663334	0.410931445388837	0.411007500887275	0.708708624381254	0.708553185375911	616.792266010171	0.766164593442162	0.891295434950458	0.276000948866424	0.741374227051637	0.806155289475098	0.983352148217026	4001	51068	3130	2612	1863	1239	848	394	17	13	9	4	2	0	51009	51527	52276	52900	53291	53745	913	917	921	926	928	930
M13_DUPUTRYEN	60_70	UKBB	FEMHER_UNILATERAL	-11.8399466391602	-11.8021522057688	-11.8395439463823	-11.7905409250756	-11.7386108247503	-11.5894480847985	1372.46796261834	1015.82927008243	1149.93269877706	1508.94190898562	1628.99618758731	2421.48018391204	0.993116929714873	0.990730191125996	0.991785238877607	0.993765568586059	0.994250462121521	0.996181258697325	102	40875	78	73	52	34	23	9	0	0	0	0	0	0	40222	40227	40248	40266	40277	40291	677	677	677	677	677	677
M13_DUPUTRYEN	60_70	UKBB	FEMINGHER_BILATERAL	-13.6216417389479	0.323408755436125	-13.6328731920998	-13.6485344886656	-13.6170301186284	-13.6738272000567	1406.23241534086	1.00169552002527	1210.32792657382	1487.50913554595	1712.65823814424	2460.88766433195	0.992271314788533	0.746800257666577	0.991012990119548	0.992679169568573	0.993656233693342	0.995566608086991	273	40948	211	180	145	101	57	29	1	1	0	0	0	0	40326	40357	40392	40436	40480	40508	683	683	684	684	684	684
M13_DUPUTRYEN	60_70	UKBB	FEMNINGHER_UNILATERAL	-11.8399466391602	-11.8021522057688	-11.8395439463823	-11.7905409250756	-11.7386108247503	-11.5894480847985	1372.46796261834	1015.82927008243	1149.93269877706	1508.94190898562	1628.99618758731	2421.48018391204	0.993116929714873	0.990730191125996	0.991785238877607	0.993765568586059	0.994250462121521	0.996181258697325	102	40875	78	73	52	34	23	9	0	0	0	0	0	0	40222	40227	40248	40266	40277	40291	677	677	677	677	677	677
M13_DUPUTRYEN	60_70	UKBB	FG_CARDMYO	-13.3087320647186	-13.3020919930789	-13.25463924321	-13.2329073526255	-13.27071660205	-13.4664805209715	1608.30681400704	1260.93052709337	1420.36922914337	1767.54464325083	2169.00302550098	3732.95569470576	0.993397583994133	0.991582932811219	0.992554387758713	0.994026609805163	0.995118294579831	0.997121671278736	195	42363	160	129	98	64	31	17	0	0	0	0	0	0	41692	41723	41754	41788	41821	41835	706	706	706	706	706	706
M13_DUPUTRYEN	60_70	UKBB	FG_CEREBVASC	-0.161192659993388	0.0254859072617803	-15.2878331699273	-15.2795761248902	0.344430815073466	-15.1977808061239	1.00392040699369	0.711866325267738	1742.4944684683	2181.74574955732	1.00305440576188	4175.58545311357	0.872437451183959	0.971440608985503	0.992999823076655	0.9944121636399	0.731311108831673	0.997095964619324	1247	20153	1045	761	553	367	226	90	3	3	1	1	1	0	20068	20352	20560	20746	20887	21023	284	284	286	286	286	287
M13_DUPUTRYEN	60_70	UKBB	FG_CVD	0.161846945777674	0.038834513760703	0.457763180631496	-0.232634924392508	-0.275117033899772	-0.201192763137543	0.297285519031945	0.23881985226608	0.223192557569098	0.359697650960135	0.383122332315312	0.580609753072577	0.586155347551238	0.870825454960159	0.0402690214841403	0.517792913869913	0.472700639720149	0.728952122635218	11894	26090	8922	7689	5895	4290	2987	1365	57	50	35	18	10	3	28589	29822	31616	33221	34524	36146	416	423	438	455	463	470
M13_DUPUTRYEN	60_70	UKBB	FG_DISVEINLYMPH	0.209740801069016	0.0427886561999244	0.580950189818495	-0.458886569649794	-0.365751958020152	1.12798002363303	0.712497428022651	0.583023145786253	0.506320218979006	1.00313048798945	1.0029115059011	0.711008602077889	0.768472042973134	0.941494973090414	0.251217670661689	0.647344389215544	0.715342704312386	0.112637129743919	1895	19738	1437	1191	948	684	491	241	10	9	6	3	3	2	19902	20148	20391	20655	20848	21098	284	285	288	291	291	292
M13_DUPUTRYEN	60_70	UKBB	FG_DOAAC	-14.626852774167	-14.5968162567563	1.31005751914035	0.701451202083134	-14.5339311281151	-14.4150376575838	1616.30290580556	1274.30864788723	0.5834600273201	1.00351653946112	2598.38111569246	5120.66392463221	0.992779583165417	0.990860675974189	0.0247472615987815	0.484556302323826	0.995537090877009	0.997753900476818	729	19573	632	486	304	186	97	27	4	4	4	1	0	0	19389	19535	19717	19835	19924	19994	277	277	277	280	281	281
M13_DUPUTRYEN	60_70	UKBB	FG_HYPERTENSION	-0.119953847713713	-0.0644387209251488	0.319870237250691	-0.173546643807635	-0.253946185771854	-0.930482493476927	0.384778223579164	0.285370736620472	0.275523360879865	0.413798981572369	0.451733025536669	1.00194003348531	0.755232033795542	0.821351502487297	0.245660179698855	0.674924970263176	0.574007089955872	0.353054522698069	8284	24607	6336	5512	4108	2946	1989	868	39	33	24	12	6	1	26120	26944	28348	29510	30467	31588	396	402	411	423	429	434
M13_DUPUTRYEN	60_70	UKBB	FG_OTH	-0.412921756316272	0.303628180374385	0.333517455081405	0.847932559223869	1.0675360346781	-12.1617516534846	1.00324399678355	0.582303381678222	0.711099218258742	0.711019584682844	0.710891040928453	971.741450949359	0.680642476334957	0.602069974682307	0.639057652535348	0.233042266485868	0.133177890087319	0.990014400899076	1620	20930	1375	968	643	385	229	76	10	9	6	4	2	0	20855	21262	21587	21845	22001	22154	310	311	314	316	318	320
M13_DUPUTRYEN	60_70	UKBB	FG_OTHHEART	0.239238801390331	-0.116933567520598	0.156547301644129	-0.338781803035824	0.378089386598007	-13.1651546894344	0.360394718144477	0.33985677952071	0.359672942032677	0.581093711821515	0.451613441718751	674.162615711344	0.506802717918852	0.730795755924556	0.663381672291476	0.559888470486726	0.402481883289457	0.984419773763297	5472	25433	4552	3533	2427	1541	943	399	28	22	13	6	5	0	25912	26931	28037	28923	29521	30065	413	419	428	435	436	441
M13_DUPUTRYEN	60_70	UKBB	FG_PULMHEART	-13.1269310202571	0.000946364678322655	-13.2132345135601	-13.2935102465648	1.44028500449033	-13.3964854547164	865.353248847049	1.00112220370712	892.529851489729	1120.98840019159	0.708536036611664	2058.55375869516	0.987896995904154	0.999245756761292	0.988188349427008	0.990538316020505	0.0420765920334891	0.994807629665958	754	53122	647	404	256	165	113	46	1	2	2	2	2	0	52272	52515	52663	52754	52806	52873	956	955	955	955	955	957
M13_DUPUTRYEN	60_70	UKBB	FIBRO_COMORB	0.348453759672524	0.0890547887451166	0.309143316593122	-0.150355153985064	-0.866625923104449	-0.0306776279647642	0.58486717133046	0.507080084690484	0.507303915368544	0.712482197156246	1.00328297816175	1.00333857761926	0.551320382709244	0.860590344029135	0.542269382360431	0.832863822505879	0.387703196843038	0.975608042005733	3137	18130	2107	1828	1519	1197	920	510	11	9	6	4	2	1	18870	19149	19458	19780	20057	20467	279	281	284	286	288	289
M13_DUPUTRYEN	60_70	UKBB	G6_AD_WIDE	-12.0171126761678	-12.0145521404039	-11.9537808248064	-11.8162080050454	-11.6247600633648	NA	1031.78715733575	933.613260016316	1288.34726499267	2020.19497056512	4307.86886165276	0	0.990707335489597	0.989732406894389	0.992597026767432	0.99533316520687	0.997846915582006	NA	132	53836	128	78	40	16	4	0	0	0	0	0	0	0	52869	52919	52957	52981	52993	52997	971	971	971	971	971	971
M13_DUPUTRYEN	60_70	UKBB	G6_AD_WIDE_EXMORE	-12.0328788613034	-12.0151465515702	-11.947509640391	-11.8223540958655	-11.6500427279006	NA	1110.98966632051	993.070471376763	1357.13338682699	2152.16243217883	4646.71322000101	0	0.991358460970327	0.990346640728482	0.992975922306046	0.995617047196826	0.99799957969279	NA	132	32596	128	78	40	16	4	0	0	0	0	0	0	0	32082	32132	32170	32194	32206	32210	518	518	518	518	518	518
M13_DUPUTRYEN	60_70	UKBB	G6_ALZHEIMER	-12.022223043972	-12.0406176503912	-11.9730236182323	-11.8168980712556	-11.6247375448488	NA	1037.65634372769	956.961696331275	1314.20696699276	2022.16566122989	4307.86147270732	0	0.990755965004714	0.98996117662046	0.99273100905643	0.995337440919502	0.997846916059767	NA	129	53839	125	76	38	15	4	0	0	0	0	0	0	0	52872	52921	52959	52982	52993	52997	971	971	971	971	971	971
M13_DUPUTRYEN	60_70	UKBB	G6_ALZHEIMER_EXMORE	-12.0363851097863	-12.0423640207644	-11.9682889814179	-11.8229791134034	-11.6500024147309	NA	1115.37060547049	1018.94546533927	1386.79845685788	2153.92363618674	4646.30812209177	0	0.991389893721201	0.990570454472965	0.993114216118855	0.995620399456879	0.997999412205139	NA	129	32593	125	76	38	15	4	0	0	0	0	0	0	0	32079	32128	32166	32189	32200	32204	518	518	518	518	518	518
M13_DUPUTRYEN	60_70	UKBB	G6_ALZHEIMER_INCLAVO	-12.022223043972	-12.0406176503912	-11.9730236182323	-11.8168980712556	-11.6247375448488	NA	1037.65634372769	956.961696331275	1314.20696699276	2022.16566122989	4307.86147270732	0	0.990755965004714	0.98996117662046	0.99273100905643	0.995337440919502	0.997846916059767	NA	129	53839	125	76	38	15	4	0	0	0	0	0	0	0	52872	52921	52959	52982	52993	52997	971	971	971	971	971	971
M13_DUPUTRYEN	60_70	UKBB	G6_BELLPA	-12.2113748195489	-12.1956809792231	-12.1252147972348	-12.130872720173	-12.1405479414501	3.23675852373833	1292.85616716551	978.061209657666	1156.6886555358	1388.30553743565	1333.92627681144	1.00138211248615	0.992463877411213	0.990051242895285	0.991636172399649	0.993028254497461	0.99273826282698	0.00122801872762584	140	49614	105	83	65	45	32	17	0	1	1	1	1	1	48803	48825	48843	48863	48876	48891	846	845	845	845	845	845
M13_DUPUTRYEN	60_70	UKBB	G6_CARPTU	1.43971855194993	-0.26741576607036	0.644389298965124	0.83927267028613	0.861681813253216	0.8968689344628	0.579963076374774	1.00121229552324	0.708786475926056	0.708919519837756	0.70881028917069	1.00133217852437	0.013048919026602	0.789398348809093	0.363273875959911	0.236462227344108	0.22410936148385	0.370425973896668	932	50055	615	577	475	408	311	182	6	3	3	4	3	1	49484	49522	49624	49691	49788	49917	882	885	885	884	885	887
M13_DUPUTRYEN	60_70	UKBB	G6_CERCYST	-13.0015695080576	-12.9272039796156	-12.8690641576096	-12.9393292582436	1.51140161432223	-13.0291104612802	1217.69830620253	984.897238697592	1169.60543284166	1409.6980349827	1.00093258684912	2391.21233386745	0.991481014285215	0.989527719323477	0.991221124545683	0.992676484027068	0.131045104626705	0.99565255059472	408	51838	330	202	148	102	67	32	0	0	1	1	1	0	50979	51107	51161	51207	51242	51277	937	937	936	936	936	937
M13_DUPUTRYEN	60_70	UKBB	G6_CPETAL	-12.2694928552359	1.48332829891426	-12.2898130920031	1.13696278037064	1.23311307904637	-12.0818992282823	699.013056402016	0.579321178036793	685.626449850482	1.00108735149556	1.00096920076268	1526.75992746973	0.98599577480826	0.0104533906458469	0.985698732830919	0.256070483224349	0.217979305033899	0.993686066765183	447	53567	346	240	174	119	78	35	5	5	2	2	1	0	52700	52806	52872	52927	52968	53011	963	963	966	966	967	968
M13_DUPUTRYEN	60_70	UKBB	G6_DEGENOTH	-11.3120074658302	1.80368031244899	-11.3398697383054	-11.4120538985917	-11.4752764644629	-11.4005959704926	740.898975251485	1.00110125147307	1061.61062832359	1354.12729383788	1284.55733096158	1999.22313324724	0.987818412820819	0.0715932175666942	0.991477350841973	0.993275821357719	0.992872389636473	0.995450077553853	129	52950	111	69	30	20	14	7	1	1	0	0	0	0	52020	52062	52101	52111	52117	52124	947	947	948	948	948	948
M13_DUPUTRYEN	60_70	UKBB	G6_DIABETNEUR	-12.4418037025396	-12.4437119757765	-12.395161060415	-12.4280892972921	2.90037774848637	-12.7403397020812	1315.2418022224	1129.6738103574	1397.10484142226	1746.32711623124	1.00143544587718	3022.67728857105	0.992452357420928	0.991211228593966	0.992921234253102	0.994321741457146	0.00377687060846639	0.996636991223822	139	49648	117	75	49	31	16	6	0	0	0	1	1	0	48826	48868	48894	48912	48927	48937	844	844	844	843	843	844
M13_DUPUTRYEN	60_70	UKBB	G6_DISBROTHUNS	-12.068751544591	-11.9748260434561	-11.9877539775269	-12.0844851886404	-12.1200176349439	-12.2306935873099	1202.07015659904	1047.97676034459	1313.0526760985	1557.16074782197	1630.30606243136	2539.74805385599	0.991989395378975	0.990883079410275	0.992715668518285	0.993808007691562	0.994068423043226	0.996157633097706	133	51627	108	66	45	31	18	10	0	0	0	0	0	0	50717	50759	50780	50794	50807	50815	935	935	935	935	935	935
M13_DUPUTRYEN	60_70	UKBB	G6_EPIPAROX	0.164390968430872	-0.802405295751817	-0.138736222730564	0.142981502747011	0.400817115087116	-0.161081387536559	0.579751405874366	0.708760208266078	0.579411963613442	0.579466002411	0.502086424599399	1.00109165226862	0.776752010511344	0.257581799774204	0.810761978047934	0.805104023426158	0.424694658962351	0.872167645740876	2792	49625	1926	1670	1345	1066	793	439	12	9	8	8	5	1	49581	49837	50162	50441	50714	51068	898	901	902	902	905	909
M13_DUPUTRYEN	60_70	UKBB	G6_EPLEPSY	-13.0705828295318	-13.0448896922672	0.951074431010023	-13.0866867721464	-13.1208214801124	-12.963761031518	1216.38814643816	950.644112318675	1.001213829265	1291.71445667277	1320.84495750027	2295.13067674087	0.991426572527251	0.989051644759991	0.34215219796994	0.991916567434638	0.992074218360843	0.99549327195984	340	48383	265	198	151	113	74	36	1	1	1	0	0	0	47588	47655	47702	47740	47779	47817	869	869	869	870	870	870
M13_DUPUTRYEN	60_70	UKBB	G6_FACOTH	-12.5579912619454	-12.5376983556061	-12.5192409614507	-12.5035858991376	-12.5469811772051	2.29953014461994	1349.3303592738	997.734423241935	1130.06608253609	1255.18990176071	1202.29072128724	1.00118772347821	0.992574329460898	0.989973912453557	0.991160955175772	0.992051996964002	0.991673510675876	0.0216300572261431	202	49624	139	114	92	78	61	37	0	1	1	1	1	1	48840	48865	48887	48901	48918	48942	847	846	846	846	846	846
M13_DUPUTRYEN	60_70	UKBB	G6_HEADACHE	1.59777814308235	0.899238032703938	1.08036823261884	2.29700655313453	-12.5017940191193	-12.4668530109252	1.0017894048705	1.00134462040778	1.00148482386358	0.579962300425355	871.896230934173	1288.52796760488	0.110729192183168	0.369169277262451	0.280691852569493	7.47574295985584e-05	0.988559823653825	0.992280373729828	308	48119	179	178	156	134	118	72	5	4	4	3	0	0	47380	47381	47403	47425	47441	47487	863	864	864	865	868	868
M13_DUPUTRYEN	60_70	UKBB	G6_HEMIPLE	-12.6500499042062	1.78038119804903	-12.6534001431102	1.74891749760837	-12.6135638836875	-12.5306021498828	968.43178948921	0.579244989610434	1015.67200844415	1.00113701567382	1344.63447365252	2088.53569816496	0.989578003738896	0.00211475908808068	0.990060086937661	0.0806492713851186	0.992515422982136	0.995212955172335	308	53466	255	173	113	68	43	21	4	4	1	1	0	0	52553	52635	52695	52740	52765	52787	962	962	965	965	966	966
M13_DUPUTRYEN	60_70	UKBB	G6_HYDROCEPH	-11.9801455963	-11.9663004701269	-11.9507020276583	-11.9713253157837	-11.7418838491015	-11.8706466494355	1281.32826742403	1035.1304271243	1211.90110990027	1410.98107857889	1698.43171015225	3245.61592485389	0.992540058482003	0.990776511352805	0.992132092276182	0.99323051088984	0.994483974154653	0.997081791317466	125	51611	108	66	45	31	18	4	0	0	0	0	0	0	50698	50740	50761	50775	50788	50802	930	930	930	930	930	930
M13_DUPUTRYEN	60_70	UKBB	G6_MIGRAINE	1.52572243365874	-13.8556291573458	-13.8433024968333	-13.8519029882171	-13.8656581904604	-13.8547879057107	0.709355652055123	1168.49330460357	1282.07993957755	1459.11721262797	1433.33712415544	1867.30694382702	0.0314875035763171	0.990539155442338	0.991384981254433	0.992425520425867	0.992281632937521	0.994080019906347	678	48341	428	378	310	258	209	128	2	0	0	0	0	0	47720	47770	47838	47890	47939	48020	869	871	871	871	871	871
M13_DUPUTRYEN	60_70	UKBB	G6_NERPLEX	1.0162342307358	0.227776354158491	0.172664225502855	0.372263397139093	0.0821909412353587	-0.25836826081813	0.411861077693086	0.449844624582258	0.502332783730684	0.502465046411506	0.579205624211165	1.00111588839499	0.0136090654725447	0.61261482458999	0.731053273770771	0.45876971063646	0.887156726183094	0.796344956603909	2861	50984	1907	1699	1478	1264	969	513	18	14	9	7	4	1	51017	51225	51446	51660	51955	52411	903	907	912	914	917	920
M13_DUPUTRYEN	60_70	UKBB	G6_NEUATR	-12.0672807968083	-12.1065853825727	-11.9819993970857	-11.8922841130402	-11.6994569012635	-11.9662303508439	1274.41887276021	1204.81081854149	1526.32650156179	2124.68365776607	2337.68005658597	4956.68489796534	0.992445063888378	0.991982562860741	0.993736494698663	0.995534102073288	0.996006820079396	0.998073780889796	108	53840	91	54	30	17	11	5	0	0	0	0	0	0	52884	52921	52945	52958	52964	52970	973	973	973	973	973	973
M13_DUPUTRYEN	60_70	UKBB	G6_NEUINFL	-11.9892567717329	-11.9693933480696	-11.9404019913535	-11.9594461075901	-11.9324089895285	-12.0742298263979	1316.03372939388	1003.90451023636	1172.28155674574	1286.19963065568	1314.55852669635	2513.62243635351	0.992731257307613	0.990487175029631	0.991873200074697	0.992581151729058	0.992757603429034	0.996167362140522	124	53547	84	69	54	44	33	13	0	0	0	0	0	0	52622	52637	52652	52662	52673	52693	965	965	965	965	965	965
M13_DUPUTRYEN	60_70	UKBB	G6_NEURO	0.365176011119884	0.0358228302714268	-0.21343867887327	0.457787977043321	-0.359783033391019	0.156936628199281	0.357656467376154	0.320104037988105	0.411288475247887	0.337120196719606	0.502221961358698	0.579331989820485	0.307242837409663	0.910894798820655	0.603794719497996	0.174483686448985	0.473755186441949	0.786473797013337	6405	45325	4557	3820	3042	2405	1803	956	31	25	16	14	6	3	46342	47079	47857	48494	49096	49943	800	806	815	817	825	828
M13_DUPUTRYEN	60_70	UKBB	G6_NEURODEG	-12.0974855355533	0.965315387424966	-12.0920470714694	-12.0483054115118	-12.2455550545972	-12.2515707484429	746.772594106837	1.00099377974905	998.467732325768	1391.85302209034	1637.05184689899	3047.26062580154	0.987075081696374	0.334866958165009	0.990337372437623	0.993093353489526	0.994031680658859	0.996792098211962	276	53774	250	152	72	36	21	7	1	1	0	0	0	0	52833	52931	53011	53047	53062	53076	966	966	967	967	967	967
M13_DUPUTRYEN	60_70	UKBB	G6_NEUROOTH	-12.5171310369998	-12.5156105619065	-12.5132272738065	-12.5111082358029	1.88723072769392	-12.5861667126498	1126.40997556154	924.407402080501	1074.49436671881	1259.22603224049	1.00105032936516	2029.13936119993	0.991133760998318	0.98919772024844	0.990708294539477	0.992072705288345	0.0593960130726852	0.995050983733255	230	51669	187	114	86	57	40	20	1	1	1	1	1	0	50774	50847	50875	50904	50921	50941	937	937	937	937	937	938
M13_DUPUTRYEN	60_70	UKBB	G6_OTHNEU	-13.084139475218	-0.0311946822995402	-0.411425678687361	-0.00930963003244584	0.784476759789171	-13.1653564902461	606.390755836788	0.708612996553922	1.00109229780713	1.00105956710249	0.70839539903905	1153.24614976557	0.982785319909522	0.964886731327964	0.681089568712569	0.992579959029861	0.268121212061881	0.99089161795513	1364	52729	1102	783	585	383	247	117	5	5	4	3	2	0	52029	52348	52546	52748	52884	53014	957	957	958	959	960	962
M13_DUPUTRYEN	60_70	UKBB	G6_PARKINSON	-13.1605063067257	-13.1404789250339	-13.1633545541282	-13.2264332420036	-13.1792652413021	-13.2613392825354	1408.99787209134	1132.22789162802	1388.38893789089	1856.80114620529	1840.71056282436	3132.49459644494	0.992547602574041	0.990740070999686	0.992435347377972	0.994316527833341	0.994287291751704	0.996622185310346	210	53691	180	140	99	52	40	15	0	0	0	0	0	0	52752	52792	52833	52880	52892	52917	969	969	969	969	969	969
M13_DUPUTRYEN	60_70	UKBB	G6_PARKINSON_EXMORE	-13.1577986609956	-13.1359712867984	-13.1573198716795	-13.2222033241344	-13.1726487761729	-13.2606936851455	1512.56570785556	1216.44723050246	1509.03207628395	1984.78950310314	1982.42849407016	3359.33929052693	0.993059295245144	0.991384102225997	0.993043296069954	0.994684719037263	0.994698332992212	0.996850429693377	210	32323	180	140	99	52	40	15	0	0	0	0	0	0	31848	31888	31929	31976	31988	32013	505	505	505	505	505	505
M13_DUPUTRYEN	60_70	UKBB	G6_PARKINSON_INCLAVO	-13.1605063067257	-13.1404789250339	-13.1633545541282	-13.2264332420036	-13.1792652413021	-13.2613392825354	1408.99787209134	1132.22789162802	1388.38893789089	1856.80114620529	1840.71056282436	3132.49459644494	0.992547602574041	0.990740070999686	0.992435347377972	0.994316527833341	0.994287291751704	0.996622185310346	210	53691	180	140	99	52	40	15	0	0	0	0	0	0	52752	52792	52833	52880	52892	52917	969	969	969	969	969	969
M13_DUPUTRYEN	60_70	UKBB	G6_PLANTAR	-11.6565962590334	1.67631754231058	-11.59744830685	-11.5742916349162	-11.5882384328587	-11.4952023356929	1079.82630738254	1.00151734471511	845.397796946593	978.247131270236	1062.3755103864	1711.44238424476	0.991387098560656	0.0941742681957402	0.989054697383183	0.990559917997236	0.99129696317955	0.994640908984621	167	49545	120	109	101	77	49	22	1	1	0	0	0	0	48748	48759	48767	48791	48819	48846	843	843	844	844	844	844
M13_DUPUTRYEN	60_70	UKBB	G6_POLYNEU	-12.7641715156312	0.91505880398451	0.663581609625591	-12.8264591670318	1.37637077710731	2.44328443513857	831.114089904975	0.708749597062513	1.00115394810628	1047.6632837281	1.00099053561372	1.00119063075434	0.987746646138625	0.196672820158802	0.507447922417216	0.990231806113553	0.169128722102398	0.0146718664345921	457	53628	388	298	194	116	70	25	2	3	1	1	1	1	52727	52817	52921	52999	53045	53090	968	967	969	969	969	969
M13_DUPUTRYEN	60_70	UKBB	G6_POLYOTHUNS	-12.3083227228418	1.11166895956695	0.859300672275189	-12.386488879328	1.6074918243262	2.68397757969555	723.883146588771	0.708759958120175	1.00115795748081	940.736899472065	1.00096806603705	1.00109280017967	0.986434070840542	0.116771410888938	0.390723081363954	0.989494721964748	0.108287715308369	0.00733920469820117	386	53574	328	249	165	95	57	18	2	3	1	1	1	1	52664	52743	52827	52897	52935	52974	966	965	967	967	967	967
M13_DUPUTRYEN	60_70	UKBB	G6_POSTVIRFAT	-12.0108756350144	-11.9624064041113	-11.9328894622185	-11.9858373096626	2.25926001442637	-12.0465001766348	1506.78414971807	1088.32340356693	1195.98162888096	1382.36327754704	1.00104457091627	2247.26558470646	0.99363997109567	0.99123015533518	0.992039250378619	0.99308199597836	0.0240141665737085	0.995722948575391	123	51526	84	76	68	51	39	17	0	0	1	1	1	0	50635	50643	50651	50668	50680	50702	930	930	929	929	929	930
M13_DUPUTRYEN	60_70	UKBB	G6_ROOTPLEXOTHUNS	0.62095243891267	0.0576785057146928	0.254533891783902	-11.9971044872962	0.638692527156102	-12.1144234456264	1.00169543589928	1.00131763004385	1.001274121944	528.003986121508	1.00103452901773	911.734430382429	0.535322680451545	0.954065173205243	0.799333327561687	0.981872332201717	0.523452547637262	0.989398637700203	681	50000	495	411	341	269	174	70	3	3	2	1	1	0	49333	49417	49487	49559	49654	49758	850	850	851	852	852	853
M13_DUPUTRYEN	60_70	UKBB	G6_SLEEPAPNO	0.605537071540068	-0.641638508148017	0.761659243633527	0.0398678125018489	0.75591374711696	0.98389565667197	0.70926558536933	1.00131323808456	0.579598292141519	1.00136288127615	0.708649410190591	1.00111359556401	0.39324229071484	0.521654589376357	0.18880725510766	0.968241772376475	0.286108970884594	0.325705284452037	974	48505	699	613	474	343	227	112	6	6	5	4	3	1	47900	47986	48125	48256	48372	48487	874	874	875	876	877	879
M13_DUPUTRYEN	60_70	UKBB	G6_SLEEPAPNO_INCLAVO	0.608730823084144	-0.641383745865077	0.760315751139994	0.0411380814068754	0.751105958264973	0.983729615758989	0.709084329868328	1.00120369313604	0.579405798864085	1.00124501699794	0.70851890634928	1.00101518886713	0.390630499427628	0.521774382059184	0.189441331785254	0.967226596160881	0.289095855524706	0.325739378024945	974	53377	699	613	474	343	227	112	6	6	5	4	3	1	52674	52760	52899	53030	53146	53261	972	972	973	974	975	977
M13_DUPUTRYEN	60_70	UKBB	G6_SLEEPDISOTH	0.414692114785483	-14.2024802152027	-0.594375932172796	-14.1276665228396	1.03842772721478	0.501374188880527	0.709199292859513	793.881348415709	1.00127159535232	996.060569869451	0.502161978193455	1.00111634148112	0.558727370587733	0.985726663969629	0.552765574359209	0.98868355057302	0.0386481215224626	0.616501251785794	1346	48609	904	807	659	538	395	210	4	2	3	5	5	1	48171	48268	48416	48537	48680	48865	876	878	877	875	875	879
M13_DUPUTRYEN	60_70	UKBB	G6_SPINOTH	-11.3497947818523	1.92002079322236	-11.3872470700379	-11.3643101908764	2.86978287862357	-11.4707136220004	896.158795394851	1.00132167279037	859.190802431581	1205.38437084054	1.00145679316748	1536.67391937585	0.989895112357642	0.0551761539839679	0.989425582049733	0.992477691316984	0.0041620890717007	0.994044136371387	118	51569	94	48	41	20	13	10	2	2	1	1	1	0	50660	50706	50713	50734	50741	50744	931	931	932	932	932	933
M13_DUPUTRYEN	60_70	UKBB	G6_TIA	-13.1198707587985	0.0112828027236221	0.312695699117203	0.744147709675749	-13.1829962563436	-13.2465101686157	925.784607096992	1.00107407657688	1.0010789645104	1.0010492181931	1105.77688969684	1850.05702945061	0.98869305899693	0.991007475154095	0.75476795267052	0.457259061015853	0.990487900306897	0.994287151437403	491	51995	393	338	256	167	106	49	3	3	2	1	0	0	51150	51205	51287	51376	51437	51494	940	940	941	942	943	943
M13_DUPUTRYEN	60_70	UKBB	G6_ULLNLE	-12.1794312121395	1.38552428556481	-12.2019372646366	-12.1994927502837	-12.2721126342095	-12.3336587830175	1188.01749017379	1.0014854190917	999.048056066404	1212.83228323421	1296.20528338273	1687.7679092989	0.99182031411047	0.166521028466899	0.990255228211368	0.991974469254487	0.992445962810094	0.99416937110798	146	49569	102	95	73	53	38	23	1	1	0	0	0	0	48768	48775	48797	48817	48832	48847	844	844	845	845	845	845
M13_DUPUTRYEN	60_70	UKBB	G6_XTRAPYR	1.04229917988865	-0.140005509304528	-13.0584179688294	1.33339721772557	-13.0052383481987	-13.0533872486887	0.708807859854173	1.00104048524721	745.780109127678	0.708592977460052	943.262163649374	1588.38205767234	0.141427446390994	0.888770616190283	0.986029960330471	0.0598695107596811	0.988999505612682	0.993443026587871	655	53263	529	436	322	199	154	63	4	3	2	2	0	0	52434	52527	52641	52764	52809	52900	951	952	953	953	955	955
M13_DUPUTRYEN	60_70	UKBB	G6_XTRAPYROTH	1.65328205776629	0.420675399460376	-12.1184500548185	1.1216885427907	-12.0597781843934	-12.0797363550989	0.708850614559034	1.00105121904379	599.498240142421	1.00105574009124	738.171236206966	1286.92479895357	0.0196827068592937	0.674314780776735	0.983872403461885	0.262498376028844	0.986965242863496	0.992510756173207	373	52699	288	249	193	124	99	41	4	2	1	1	0	0	51841	51880	51936	52005	52030	52088	939	941	942	942	943	943
M13_DUPUTRYEN	60_70	UKBB	GOUT	0.454535682532286	-0.106050463666496	-13.9416032486879	1.65242543865013	-13.941995530361	-13.9046782582112	0.709566591164106	0.709163577344142	807.754193370807	0.381689833558817	982.612668503341	1613.47556926142	0.521794209071015	0.881125165225324	0.986229427455505	1.49627395821313e-05	0.988679435855992	0.993124041668858	1062	47169	805	694	523	394	286	119	10	8	7	7	0	0	46650	46761	46932	47061	47169	47336	766	768	769	769	776	776
M13_DUPUTRYEN	60_70	UKBB	GOUT_COMORB	-0.250523912523799	-0.0547756088241153	0.184403077486132	-0.322077760900276	-0.213862115466812	-1.06432734291126	0.385040354098355	0.267131970146374	0.275824300013431	0.413979676814119	0.413346435097064	1.00200977707626	0.5152767959117	0.83753248042388	0.503780860831748	0.436566774128091	0.604882582415685	0.28814827099208	9103	22787	6919	6032	4526	3254	2199	966	40	35	24	13	7	1	24549	25436	26942	28214	29269	30502	382	387	398	409	415	421
M13_DUPUTRYEN	60_70	UKBB	GOUT_IDIOP_NOS	-0.188355738128455	-0.0107270928557569	-0.291711879347403	1.26571282166994	-12.5939606099511	-12.606715331479	1.00138233046652	0.708758830107708	1.00118432387348	0.579428846657343	666.143818551587	1157.96471525699	0.850801610147099	0.987924446719058	0.770770798191416	0.0289317976984205	0.984916278019774	0.991313634436677	842	53473	691	566	388	243	144	57	7	6	4	3	0	0	52659	52784	52962	53107	53206	53293	958	959	961	962	965	965
M13_DUPUTRYEN	60_70	UKBB	GOUT_NOS	-0.0908009668165051	0.0849606881590822	-0.208736865155058	1.35770048592907	-12.6806579792946	-12.6914608613605	1.00170660959004	0.709117267893393	1.00143015362684	0.579834823740033	728.407080255693	1252.56519865197	0.927773665875327	0.904632153931738	0.834886390323414	0.0192048956596228	0.986110527386312	0.991915672398499	825	47415	681	555	382	239	139	56	7	6	4	3	0	0	46782	46908	47081	47224	47324	47407	770	771	773	774	777	777
M13_DUPUTRYEN	60_70	UKBB	H7_AMBLYANOPSIA	1.63504128085295	-11.9692622469102	-12.0509986940309	-12.291223039303	-12.1718124290734	-11.9311996495232	1.00123879507482	741.281749210875	924.178180373557	1406.52211574886	1503.64486831813	2181.47311226615	0.102465146687802	0.987117348295568	0.989596126024276	0.993027587572932	0.993541297312426	0.995636126580062	179	51970	150	118	83	37	24	15	1	0	0	0	0	0	51077	51109	51144	51190	51203	51212	921	922	922	922	922	922
M13_DUPUTRYEN	60_70	UKBB	H7_ASTIGMATISM	1.01369273239884	-11.8914786628923	-11.9561990097608	-12.0813477229642	-11.8324489597218	-11.4510874472909	1.00118929812562	634.375209841682	1187.55776991767	2483.53055145128	3018.00845701796	4378.81037039847	0.311304503480078	0.985044384681303	0.991967123049229	0.996118637317443	0.996871809907252	0.997913443448843	353	52546	335	197	68	13	6	2	1	0	0	0	0	0	51613	51751	51880	51935	51942	51946	950	951	951	951	951	951
M13_DUPUTRYEN	60_70	UKBB	H7_BLEPHAROCHALASIS	-11.8585979272764	-11.7727400158589	-11.7686379391596	-11.7858655292038	-11.6614979686408	-11.9464905178181	1144.93347067343	839.555059983948	982.629726511068	1062.71143584522	1097.94724544	1822.88019148235	0.991736093605373	0.988811955147244	0.990444223516063	0.991151344517008	0.991525681869771	0.994770993643981	128	49103	101	93	70	57	38	14	0	0	0	0	0	0	48255	48263	48286	48299	48318	48342	875	875	875	875	875	875
M13_DUPUTRYEN	60_70	UKBB	H7_BLINDANDVISIMPAIRMENT	-12.0882763263699	0.847089763396352	1.05150232000084	-12.1223170240487	1.66286200077855	-12.2098932751781	815.111478178899	1.00123761135017	1.00107259429408	925.184098807653	1.00103609517795	1554.39954661621	0.988167636243928	0.397528928950601	0.293545416586432	0.989545937005287	0.0966851516710615	0.993732637679107	280	52105	212	175	134	86	54	30	2	3	2	1	1	0	51234	51271	51312	51360	51392	51416	937	936	937	938	938	939
M13_DUPUTRYEN	60_70	UKBB	H7_CATARACTOTHER	0.478227801815029	0.128609586975017	0.112919607732287	-0.301025129693999	-0.696259385224273	-11.9911204560476	0.381308992878241	0.356660570107814	0.449671058572576	0.708669108765839	1.00098908780222	491.597005232623	0.209778789911175	0.718403131753664	0.801724408444042	0.671000488892609	0.486697279685916	0.980539789469593	3957	46181	3453	2824	1810	1110	604	220	20	14	7	2	1	0	45857	46486	47500	48200	48706	49090	808	814	821	826	827	828
M13_DUPUTRYEN	60_70	UKBB	H7_CATARACTSENILE	0.301015556182092	-0.119636672210806	-0.935460128009393	-12.949236519026	0.0501116604501667	-12.9801948860304	0.502537199868644	0.502208802348335	1.00110618615533	537.55083901636	1.00102867729568	1253.08603114113	0.549178493049835	0.811709707076774	0.350083944561581	0.980781358782626	0.960074443882003	0.991735194847983	2613	45585	2357	1847	1091	594	315	97	8	4	1	1	1	0	45025	45535	46291	46788	47067	47285	808	812	815	815	815	816
M13_DUPUTRYEN	60_70	UKBB	H7_CHALAZION	-13.0293042721605	-13.0225016760334	-13.0647678475545	-13.0419749982835	-12.9303819789503	-12.870623721766	1656.23718853026	1245.43271525732	1432.3951466622	1575.03915342804	1612.96203192196	2086.47239182224	0.993723258020083	0.991657306275258	0.992722656140849	0.993393261648636	0.993603791385016	0.995078196639967	175	49074	124	110	87	76	54	34	0	0	0	0	0	0	48250	48264	48287	48298	48320	48340	875	875	875	875	875	875
M13_DUPUTRYEN	60_70	UKBB	H7_CHOROIDRETINA	0.268021039904562	-0.277600822782598	-1.07613801125004	0.46612939752247	-0.442798490211328	0.563635294286565	0.579547036671926	0.579206916374017	1.00101691612722	0.579154299526298	1.00093353144438	1.00097739110494	0.643746881973363	0.631741251244654	0.282354679852555	0.420909174654471	0.658210263034481	0.573377045926422	2207	51636	1775	1533	1128	761	467	201	9	7	5	5	2	1	51143	51385	51790	52157	52451	52717	916	918	920	920	923	924
M13_DUPUTRYEN	60_70	UKBB	H7_CONJUNCTIVA	-13.9682097073765	0.796671074527534	-13.9197340481174	0.604727765379545	0.166242150750113	0.321958011786075	1002.88853658985	0.44968458413735	753.632288907677	0.57928769274515	0.708485067610242	1.00101918770444	0.988887440491084	0.0764573355116321	0.98526375581455	0.296524195548937	0.814484638800245	0.747732854499632	1437	51388	955	908	806	696	556	302	8	8	3	4	2	1	50946	50993	51095	51205	51345	51599	916	916	921	920	922	923
M13_DUPUTRYEN	60_70	UKBB	H7_CONJUNCTIVITIS	-12.9052908670885	0.855041925143706	-12.8728842699654	0.682883984493998	0.581575404757081	0.736327726300711	787.009564504894	0.579405798767481	573.258766007467	0.70874913813476	0.708519272012478	1.0011138003845	0.986916968534422	0.140018518491013	0.982084508638677	0.335293698882107	0.411741877084189	0.462029855105684	902	51156	575	549	511	454	381	214	5	5	2	3	2	1	50568	50594	50632	50689	50762	50929	910	910	913	912	913	914
M13_DUPUTRYEN	60_70	UKBB	H7_CONJUNCTIVITISACUNONATOPIC	-12.9052908670885	0.855041925143706	-12.8728842699654	0.682883984493998	0.581575404757081	0.736327726300711	787.009564504894	0.579405798767481	573.258766007467	0.70874913813476	0.708519272012478	1.0011138003845	0.986916968534422	0.140018518491013	0.982084508638677	0.335293698882107	0.411741877084189	0.462029855105684	902	51156	575	549	511	454	381	214	5	5	2	3	2	1	50568	50594	50632	50689	50762	50929	910	910	913	912	913	914
M13_DUPUTRYEN	60_70	UKBB	H7_CORNEALDYSTROPHY	-11.6648410297131	-11.6600150117485	-11.6706887427197	-11.6910682514093	-11.4515450120506	-11.1556385976168	952.612068092754	867.509857627591	1531.38230298324	2038.49334027305	2499.9394104052	28234.9320795888	0.990230058711544	0.989276126643643	0.993919368007745	0.995424036205396	0.996345119817402	0.999684755339724	105	52724	102	72	22	13	5	1	0	0	0	0	0	0	51775	51805	51855	51864	51872	51876	952	952	952	952	952	952
M13_DUPUTRYEN	60_70	UKBB	H7_CORNEALOTH	-12.9393987231081	-12.9117442652887	-12.9111876877254	-12.9802112477597	1.66736513170383	-13.133060854229	1161.51249302289	946.984890645017	1228.33614353146	1443.75475288274	1.00110016516921	2328.77362557635	0.991111647105632	0.989121513640857	0.991613494659955	0.992826641361284	0.0958065112783382	0.995500373744577	316	52940	258	210	120	86	59	29	0	0	0	1	1	0	52040	52088	52178	52212	52239	52269	958	958	958	957	957	958
M13_DUPUTRYEN	60_70	UKBB	H7_DIPLOPIA	-12.0191791569609	-12.0483394572742	-12.1030351395429	-12.1293593132411	-12.08691085346	-12.3352873989836	1030.48279528303	797.753426864939	989.674293060692	1328.47155243921	1693.66698780237	3076.05654776329	0.990693973645123	0.98795013813694	0.990242664436477	0.992715166500253	0.994305918597611	0.996800413504244	154	51861	133	108	70	41	20	9	0	0	0	0	0	0	50960	50985	51023	51052	51073	51084	922	922	922	922	922	922
M13_DUPUTRYEN	60_70	UKBB	H7_ENTROPION	-12.1296997757507	-12.0820551884974	-12.1347818908452	-12.096004649588	-11.9989499366839	-11.9886872565424	1130.3255544087	860.681249686462	951.356252605345	1260.43595587676	1669.3122379673	2649.91286093431	0.99143794069558	0.988799838849606	0.989823063066486	0.992343072113976	0.994264886914387	0.996390237590207	111	49183	98	83	65	40	19	5	0	0	0	0	0	0	48317	48332	48350	48375	48396	48410	879	879	879	879	879	879
M13_DUPUTRYEN	60_70	UKBB	H7_EPIPHORA	-12.2424395555094	2.14100026416519	-12.1360498849382	-12.114775081654	2.0699555675375	-12.1091319591727	1260.47360094689	0.708716612397762	1031.16044651991	1173.96400805167	1.00121933671765	2028.20531925453	0.992250611257481	0.00251979662367243	0.990609663779395	0.991766340051286	0.0386932143222362	0.995236363920075	157	49134	117	106	87	64	47	23	2	3	1	1	1	0	48291	48302	48321	48344	48361	48385	881	880	882	882	882	883
M13_DUPUTRYEN	60_70	UKBB	H7_EYELIDDIS	0.0193317245082655	-12.9481868767192	0.800581482962096	0.765083222552052	0.0949616820448433	-12.9818794958731	1.00125328144133	498.144929991537	0.579181580860112	0.708602167348494	1.00100651262522	961.210299261142	0.98459577957589	0.979263072729009	0.166890849209852	0.280272360042594	0.92442110546921	0.989224286982454	1033	49822	791	694	541	392	287	145	3	5	5	3	1	0	49165	49262	49415	49564	49669	49811	896	894	894	896	898	899
M13_DUPUTRYEN	60_70	UKBB	H7_EYELIDINFLAMMATION	-13.9068222326915	-13.9051169499495	-13.9069263759806	-13.8620718055506	-13.7865828811308	-13.7254700815839	1817.14750035937	1315.04367062032	1426.9309697026	1609.23029287945	1718.90493113385	2933.93334445089	0.993893764577633	0.991563419802627	0.992223908219591	0.993127027038725	0.993600586343872	0.996267365534052	395	49326	296	279	228	186	123	52	0	0	0	0	0	0	48546	48563	48614	48656	48719	48790	879	879	879	879	879	879
M13_DUPUTRYEN	60_70	UKBB	H7_EYELIDNAS	-12.9640781671295	-12.9749360919169	0.860217782556627	1.11348664104679	-12.9072903918866	-13.1088802426253	1211.9032925167	913.539091519988	1.00114540686131	1.00106954440241	1072.97818120502	1459.77505727872	0.991464962093726	0.988668078646123	0.390211643584316	0.266010477624316	0.9904021539918	0.992835038160345	329	49298	239	213	174	136	105	60	1	2	2	1	0	0	48506	48532	48571	48609	48640	48685	881	880	880	881	882	882
M13_DUPUTRYEN	60_70	UKBB	H7_EYEOTH	-12.0654457261573	0.963677549302964	-12.0338926382418	-12.0170328184107	-11.9687289868304	-12.025363083712	841.004865515989	1.00103925514283	846.327026550413	991.3314325679	1044.99749331714	1696.2633196527	0.988553570811623	0.335709601225755	0.988655291265757	0.990328189121736	0.990861743353736	0.994343583887331	235	53750	189	148	97	70	44	16	1	1	0	0	0	0	52825	52866	52917	52944	52970	52998	970	970	971	971	971	971
M13_DUPUTRYEN	60_70	UKBB	H7_EYE_ADNEXA	0.147681693206882	0.0805644624323788	0.0476387541096085	0.0393121054246497	0.143318014200949	-0.0253752018410468	0.306422645404481	0.241084489360948	0.281872417076647	0.337138862909669	0.336806053133344	0.57932386648763	0.629838453627155	0.738247341268915	0.865790179603524	0.907173008773673	0.670456990571882	0.965062703639437	10084	41031	7893	6865	5160	3735	2554	1165	49	43	26	17	10	3	42462	43490	45195	46620	47801	49190	711	717	734	743	750	757
M13_DUPUTRYEN	60_70	UKBB	H7_GLAUCCLOSEPRIM	-11.9198956993952	1.28916947530302	-11.9428969094889	2.08751826035122	-11.8579195185846	-11.8443451670372	975.902699186654	1.00112361029127	894.361547487098	1.00115300618247	1332.59939979329	2304.31915961779	0.990254700310961	0.19784255160139	0.989345729486304	0.0370589436860044	0.992900247401849	0.9958988413178	176	50791	148	123	86	56	30	13	1	1	1	1	0	0	49899	49924	49961	49991	50017	50034	919	919	919	919	920	920
M13_DUPUTRYEN	60_70	UKBB	H7_GLAUCNAS	0.831340428614573	-0.344378525815229	-13.005823730588	-13.0333823982008	-13.005742062176	-13.0935818954805	0.708780249898283	1.00099852652954	726.098428478129	968.979790678662	1149.73753351085	2240.29912946024	0.240829077860099	0.730819966378851	0.985709112319869	0.989268278728004	0.99097458403579	0.995336735516474	749	51803	650	513	332	195	103	33	3	1	0	0	0	0	50962	51099	51280	51417	51509	51579	937	939	940	940	940	940
M13_DUPUTRYEN	60_70	UKBB	H7_GLAUCOMA	0.698051816945226	-0.240458045362102	-0.646827917745754	0.375634325946096	-13.0258184427493	-13.0184826997192	0.579530692612311	0.708572348147422	1.00106312451075	0.708560663735957	616.85852907849	1087.91067933319	0.228391651246023	0.734341807925101	0.51818805183321	0.596016848112795	0.983152819315895	0.990452342595875	1473	52063	1176	979	747	525	352	141	6	4	3	2	0	0	51415	51612	51844	52066	52239	52450	939	941	942	943	945	945
M13_DUPUTRYEN	60_70	UKBB	H7_GLAUCOMA_POAG	1.54765887924711	-13.1342511392364	-13.1461257054843	-13.1558549963669	-13.0986527892993	-12.9406191445588	0.708847699637679	854.649971659205	1070.58784571233	1450.19559118987	1620.67095584081	3055.34542520901	0.0290104339101123	0.987738601696851	0.990202740309891	0.992761866279013	0.993551375121567	0.996620647450269	340	51124	299	246	160	89	54	15	2	0	0	0	0	0	50241	50294	50380	50451	50486	50525	922	924	924	924	924	924
M13_DUPUTRYEN	60_70	UKBB	H7_GLAUCPRIMOPEN	1.54765887924711	-13.1342511392364	-13.1461257054843	-13.1558549963669	-13.0986527892993	-12.9406191445588	0.708847699637679	854.649971659205	1070.58784571233	1450.19559118987	1620.67095584081	3055.34542520901	0.0290104339101123	0.987738601696851	0.990202740309891	0.992761866279013	0.993551375121567	0.996620647450269	340	51124	299	246	160	89	54	15	2	0	0	0	0	0	50241	50294	50380	50451	50486	50525	922	924	924	924	924	924
M13_DUPUTRYEN	60_70	UKBB	H7_GLAUCSUSP	1.04702677364562	1.30898617271382	-12.110704482325	-12.1394078658608	-11.9954901078899	-12.1091431284031	1.00126015534063	0.708606448869409	714.9179462043	870.126022377427	921.560386069294	1524.54549291592	0.295695398034505	0.0647082766168798	0.986484488120206	0.988868817084293	0.98961462944856	0.993662637944758	315	51051	258	201	137	88	60	23	3	2	0	0	0	0	50181	50238	50302	50351	50379	50416	924	925	927	927	927	927
M13_DUPUTRYEN	60_70	UKBB	H7_GLOBE	-11.9469919665447	-11.9154527283494	-11.9947377915124	-12.0496486594351	-12.0596752576326	-11.8523926763958	1187.15391934877	896.599050223097	1082.74101479585	1404.76558594673	1379.05012277216	2644.57348155871	0.991970578214591	0.989396736564823	0.991161117743781	0.993156074701332	0.99302265675633	0.996424070069437	110	52106	91	80	56	36	21	12	0	0	0	0	0	0	51187	51198	51222	51242	51257	51266	938	938	938	938	938	938
M13_DUPUTRYEN	60_70	UKBB	H7_IRIDOCYCLITIS	1.93939913735506	1.4049476139241	-12.3025904487978	-12.2026198878141	-12.226687488178	-12.2717551772398	1.00138475041458	1.00116813837393	1013.05008288959	1193.73897907349	1136.42682620555	1776.48925094625	0.0527799138362783	0.160524907655915	0.990310641230198	0.991844018985002	0.99141581600381	0.994488361743371	148	52301	113	95	77	57	44	18	2	1	0	0	0	0	51395	51413	51431	51451	51464	51490	939	940	941	941	941	941
M13_DUPUTRYEN	60_70	UKBB	H7_KERATITIS	-12.9235868725693	-12.9136642337817	-12.9147430481869	-12.947721907558	1.18696010146102	-13.0447049854798	999.007490449782	790.09314587293	976.143571848082	1122.85258591872	1.00117991269802	1711.87847119187	0.989678512990241	0.986959569725605	0.989443998025128	0.990799719748778	0.23579561564747	0.993920089447231	443	53008	346	289	185	140	103	51	0	0	0	1	1	0	52147	52204	52308	52353	52390	52442	958	958	958	957	957	958
M13_DUPUTRYEN	60_70	UKBB	H7_KERATITISOTH	-11.9437365660716	-11.9492541546721	-11.9396013156441	-11.9447236243847	-11.9788834243141	-12.1564806164852	1304.12488749393	942.114037824288	1101.3245589818	1212.70837388532	1196.94779764454	1562.59969781736	0.992692732209226	0.989880344203595	0.99135020020155	0.992141262755491	0.992015018019519	0.99379279903105	117	52264	78	75	54	47	39	21	0	0	0	0	0	0	51364	51367	51388	51395	51403	51421	939	939	939	939	939	939
M13_DUPUTRYEN	60_70	UKBB	H7_LACRIGLAND	-11.7339217643939	-11.7698556200354	-11.7937691497372	-11.8364429621233	-11.8094351803013	-11.5394594267411	1010.09875081638	796.032414728342	1057.58871423776	1431.39284473125	1901.24666594095	3416.64695581188	0.990731495863171	0.988203189027812	0.991102522975163	0.993402225322128	0.995044038429339	0.997305212059834	143	49282	129	109	67	35	15	6	0	0	0	0	0	0	48414	48434	48476	48508	48528	48537	882	882	882	882	882	882
M13_DUPUTRYEN	60_70	UKBB	H7_LACRIMALSYSTEM	-0.021787471960081	0.444553553797997	0.672177169356781	0.586054599210579	-12.7286921738735	-12.7535225370067	1.00135889728472	0.579310196704341	0.579301046781722	0.708719566211294	589.470449850171	953.643995923863	0.982641073012859	0.442853056178531	0.245916732878302	0.408282234287864	0.982772269975857	0.989329838539538	1215	49654	938	857	689	527	381	171	9	8	5	2	0	0	49033	49114	49282	49444	49590	49800	889	890	893	896	898	898
M13_DUPUTRYEN	60_70	UKBB	H7_LENS	0.28571450263814	-0.182777362640476	-0.173237429836727	-0.562211686426086	-0.247799268070799	-12.0040128931614	0.35690634738878	0.356471148852896	0.449508367786346	0.708569907970275	0.708423842566987	451.231464888647	0.42340336025456	0.608132526683625	0.699946183221175	0.427518243319497	0.726496630504306	0.9787765532684	5436	49065	4793	3867	2432	1432	776	272	21	14	7	3	2	0	48825	49751	51186	52186	52842	53346	862	869	876	880	881	883
M13_DUPUTRYEN	60_70	UKBB	H7_LIDLACRIMALORBIT	-0.0921536216925885	-0.686767403484186	0.203003994903438	0.536412005923449	-0.75395368489027	-12.8473838105265	0.708964484875942	0.70867881712484	0.502128553707665	0.502127134065243	1.00104804658837	652.618137579978	0.896579551805767	0.332504617124061	0.686001759679928	0.285394558629445	0.451351169031491	0.984293928484302	2506	50513	1907	1720	1389	1049	760	357	10	10	8	5	1	0	50198	50385	50716	51056	51345	51748	904	904	906	909	913	914
M13_DUPUTRYEN	60_70	UKBB	H7_MACULADEGEN	-12.8703246173192	-0.123475314212172	-12.866778630003	1.15416823144031	-12.8740190643533	-12.743116395236	726.215596178283	1.00107316980934	782.427811832812	1.00109667733486	1360.20320859596	2228.43474114814	0.985860265429437	0.901835534230004	0.986879631361826	0.248949844318953	0.992448313884284	0.995437389200923	713	50801	643	504	297	155	75	31	2	2	1	1	0	0	49975	50114	50321	50463	50543	50587	894	894	895	895	896	896
M13_DUPUTRYEN	60_70	UKBB	H7_MYOPIA	1.769230612231	-13.1623156063329	-13.1491815996569	-13.1389127042196	-13.1391936640258	-13.0559133310123	0.579603289145212	768.374314280186	936.031065424467	1242.93630516586	1469.33936297405	2307.78718978569	0.00226954726498237	0.986332839845916	0.988791842156222	0.991565826573823	0.992865215270006	0.995486127944077	494	51612	411	350	242	140	76	31	3	0	0	0	0	0	50771	50832	50940	51042	51106	51151	921	924	924	924	924	924
M13_DUPUTRYEN	60_70	UKBB	H7_OCUMUSCLE	0.91225386282092	-13.9559211362331	-13.9833156878123	0.362336175881135	-14.009736164349	-13.9777005891884	0.57938674045855	800.380716713335	1025.32957363359	1.00099320805931	1421.59386523177	2260.48347066089	0.115368137808408	0.986088308288524	0.989118888073592	0.717369473747901	0.992137014990438	0.995066311888741	1208	53241	1020	784	492	290	175	82	4	1	1	1	0	0	52463	52699	52991	53193	53308	53401	962	965	965	965	966	966
M13_DUPUTRYEN	60_70	UKBB	H7_OPTNERVE	-12.0160669654298	-12.065973214641	-12.0402318319385	-12.1121046444901	-11.9649177663271	-11.869457035967	1114.20629616412	883.34895079263	1148.59914171426	1417.79651674887	1571.71315745309	2758.29115207065	0.991395445792023	0.989101753767083	0.991636299554363	0.993183828826954	0.993926034846773	0.996566559959073	120	53824	101	82	53	34	24	7	0	0	0	0	0	0	52871	52890	52919	52938	52948	52965	972	972	972	972	972	972
M13_DUPUTRYEN	60_70	UKBB	H7_OTHERCONJ	1.67922510013733	1.95036597160956	-11.5225800695232	-11.4873458504735	-11.522246159309	-11.4621905836789	1.00140014039307	0.708702836993268	783.328356685777	944.527610729537	953.37015903271	1272.25067374161	0.0935664903036096	0.0059228497725972	0.988263724759355	0.990296366303804	0.990357157264375	0.992811651533667	171	51084	132	107	70	48	33	19	3	2	0	0	0	0	50209	50234	50271	50293	50308	50322	911	912	914	914	914	914
M13_DUPUTRYEN	60_70	UKBB	H7_OTHIRISCILIARY	-11.2337407246945	-11.2338916001315	2.00044273602527	-11.2481342020294	2.99078574887301	-10.5747294190094	778.238375022001	605.010487190027	1.00109707807801	970.87592420386	1.00104042122519	3626.39352884971	0.988483069825276	0.985185655741869	0.0456895091689077	0.990756273148712	0.00281106186752919	0.997673335418974	104	52369	89	71	45	31	14	4	1	1	1	1	1	0	51442	51460	51486	51500	51517	51527	941	941	941	941	941	942
M13_DUPUTRYEN	60_70	UKBB	H7_PTOSIS	-12.8988588798085	-12.8824566260719	-12.91145996268	1.717886044654	-12.8689678670076	-12.9172789464483	1294.68576499853	1014.99862350114	1221.08466353812	1.00114003685765	1605.72967416802	2638.49752405355	0.992050866416835	0.989873447065977	0.991563514875817	0.0861748878000831	0.993605498471376	0.996093816206224	257	49243	213	176	120	81	47	22	0	1	1	1	0	0	48405	48442	48498	48537	48571	48596	882	881	881	881	882	882
M13_DUPUTRYEN	60_70	UKBB	H7_REFRAACCOMMODIS	1.0592280789971	-13.9495111820789	-13.9643150899111	0.602109857212202	-13.9786249343968	-13.957259847383	0.579377966064224	862.172936222605	1118.23280245505	1.00099919323335	1620.42078829511	2521.78958973172	0.067517137704563	0.98709120461073	0.990036402254584	0.54750112991981	0.993117102196371	0.995583999024518	1024	53124	878	675	416	235	134	60	4	1	1	1	0	0	52304	52507	52766	52947	53048	53122	962	965	965	965	966	966
M13_DUPUTRYEN	60_70	UKBB	H7_RETINALBREAK	2.38790258943447	-12.8040564762799	1.23929041018686	-12.6979731696219	-12.6440835288108	-12.5716135150372	0.709542308613676	999.284800295082	1.00110700723419	1289.36544783942	1391.33077412702	2307.22016180322	0.000764292903741547	0.989776808937626	0.21574571686255	0.992142372829387	0.992749114474914	0.995652496948582	169	49187	124	122	99	77	49	19	3	1	1	0	0	0	48359	48361	48384	48406	48434	48464	870	872	872	873	873	873
M13_DUPUTRYEN	60_70	UKBB	H7_RETINALDETACH	1.19234850904463	-0.527447177166491	-0.303802985101876	0.783723655253737	-13.10238963204	-13.0925512384321	0.579811655823807	1.00120388496646	1.00111314698202	0.708659041464513	801.562092654456	1323.97471706449	0.0397400198284594	0.598323485604464	0.761535376565745	0.268759041136524	0.986958304338692	0.992109989634558	826	49605	625	584	470	333	215	91	5	3	3	2	0	0	48922	48963	49077	49214	49332	49456	879	881	881	882	884	884
M13_DUPUTRYEN	60_70	UKBB	H7_RETINALDETACHBREAK	1.03157425296717	0.377986061413166	-12.1593935518783	1.03351124949276	-12.100732254373	-12.2315834378078	1.00154238577327	1.00127085352498	593.321983989373	1.00113574298705	766.056779478696	1231.47116770878	0.303016757025592	0.705797378818529	0.983649496272207	0.301913441128579	0.987397036096064	0.992075144453637	324	49275	245	233	193	130	84	35	1	1	1	1	0	0	48480	48492	48532	48595	48641	48690	873	873	873	873	874	874
M13_DUPUTRYEN	60_70	UKBB	H7_RETINALDETACHOTH	1.51862049488726	-12.2824426534705	-12.2860879860671	1.40658344291412	-12.1865723742218	-12.1373930010203	1.00169485639638	718.989216418077	764.634900887437	1.00117515462936	991.294791289029	1710.15575607296	0.129506455492456	0.986370456592845	0.987180210964385	0.160041371980455	0.990191380893507	0.994337265977358	199	49214	151	137	123	86	53	22	2	1	1	1	0	0	48392	48406	48420	48457	48490	48521	868	869	869	869	870	870
M13_DUPUTRYEN	60_70	UKBB	H7_RETINALDISOTH	-12.9598788901905	0.0121364569043571	-0.219461982141535	0.357131182921773	-12.9563356230363	-12.9290391611617	574.175079775328	0.708596727257348	1.00102198734378	1.00100533850568	939.056271140527	1496.11265927205	0.981992236008531	0.986334938063164	0.826464715108109	0.721262120717443	0.988991786220225	0.993104962870273	1205	51387	1045	828	519	297	150	66	4	4	2	1	0	0	50632	50849	51158	51380	51527	51611	911	911	913	914	915	915
M13_DUPUTRYEN	60_70	UKBB	H7_RETINANAS	-12.0890598151169	0.871943144138117	-12.1210025171481	-12.1707747592606	1.82339421787377	-11.9898229548329	837.002491638756	1.00120126382737	811.538871366278	982.576491029028	1.00109060351728	2132.1620913132	0.988476331998181	0.383810412945868	0.988083378934512	0.990117181666425	0.0685448927893278	0.995513265973769	233	49412	194	164	110	74	45	17	1	1	0	1	1	0	48576	48606	48660	48696	48725	48753	874	874	875	874	874	875
M13_DUPUTRYEN	60_70	UKBB	H7_RETINAVASC	-12.0752113073832	-12.0400764573216	-12.080206348284	-12.0264366406231	-12.0516045344472	-11.8598510357519	1114.9300739811	866.592577888427	1146.32137194558	1437.11942041901	1513.5436121918	3613.53236321595	0.991358708009159	0.988914880755356	0.991591858990224	0.993323034966403	0.993646904188867	0.997381295061197	122	49340	102	86	51	32	22	5	0	0	0	0	0	0	48487	48503	48538	48557	48567	48584	873	873	873	873	873	873
M13_DUPUTRYEN	60_70	UKBB	H7_RETINOPATHYDIAB	-12.1884305417298	1.27902378112593	0.99941870297333	-12.2733766521271	-12.0497912061064	-12.0150213802529	721.741513876177	0.708885307095104	1.00117576089857	1043.4853845335	1195.70066595138	1626.64931569155	0.986526341992087	0.0711882635806124	0.318160567701245	0.990615573444887	0.991959375866425	0.994106589051652	318	49551	262	205	130	74	35	18	3	3	1	0	0	0	48727	48784	48859	48915	48954	48971	877	877	879	880	880	880
M13_DUPUTRYEN	60_70	UKBB	H7_RETIVASCOCCLUSION	-13.091937245969	-13.046243805268	-13.1101001963389	-13.1118832271554	-13.1188471083168	-12.7626829982349	1451.81774274857	1106.15754403457	1355.47376203128	1664.4429543175	1714.34646943249	3353.23549835112	0.992805079644612	0.990589807717837	0.992283005585537	0.993714617278322	0.993894336068396	0.996963194759854	198	49354	160	140	95	62	44	20	0	0	0	0	0	0	48520	48540	48585	48618	48636	48660	872	872	872	872	872	872
M13_DUPUTRYEN	60_70	UKBB	H7_SCLERACORNEA	0.422274971332295	-0.0785637151450133	0.237846548381009	-11.9573109020659	1.29448710025878	-12.051297725316	1.00126823866765	1.00106056852656	1.00104652423642	525.958938813157	0.70859625527307	830.862454632695	0.673214728505953	0.93744585606116	0.812192982211617	0.981862211514635	0.0677248660784489	0.988427438027986	695	53208	536	454	319	235	175	83	3	2	1	2	2	0	52404	52486	52621	52705	52765	52857	960	961	962	961	961	963
M13_DUPUTRYEN	60_70	UKBB	H7_STENOLACRI	-12.0970888373118	2.00226084339679	1.66827727713261	-12.0134700582425	-11.9304001602908	-11.9269357138376	1125.95684115168	0.708708046664162	1.00125016977018	1071.04514418373	1081.51272639399	1615.38197335992	0.991427828869938	0.0047247185769859	0.0956747305818932	0.991050646795766	0.9911985418164	0.994108989972983	168	49130	127	114	88	73	47	25	3	3	1	0	0	0	48292	48305	48331	48346	48372	48394	876	876	878	879	879	879
M13_DUPUTRYEN	60_70	UKBB	H7_STRABISMUS	-12.9426575757079	-12.9526227022681	-13.0583680669437	-13.0793266394969	-13.1112740358336	-13.0421381326906	1488.52333494	1202.84802050628	1492.17530437499	1776.68627313141	1743.97996332053	2994.82036438617	0.993062509472749	0.991408309466657	0.993017618471609	0.994126313299767	0.994001545430475	0.996525304860512	205	53740	161	125	82	57	43	24	0	0	0	0	0	0	52812	52848	52891	52916	52930	52949	972	972	972	972	972	972
M13_DUPUTRYEN	60_70	UKBB	H7_STRABOTH	-11.8401489170201	-11.8714982684869	-12.1098806897391	-12.1387974781895	-12.1710106511036	-12.0793509582875	1179.06344996117	963.323783156439	1083.00670091947	1282.86776754349	1154.37065872879	1915.60410391487	0.991987782129274	0.990167537019362	0.991078461948907	0.992450340702661	0.991587726612785	0.994968760119496	130	51275	92	73	58	42	36	22	0	0	0	0	0	0	50396	50415	50430	50446	50452	50466	917	917	917	917	917	917
M13_DUPUTRYEN	60_70	UKBB	H7_VISDISTNAS	-12.5957652451378	-12.5799970424715	-12.6367561984437	-12.620202902813	-12.6557442519971	2.46101094383861	1131.8470355801	903.877682418678	1068.07448486213	1342.24991462818	1366.53702951874	1.00105815193458	0.991120921051032	0.988895553490843	0.990560173857449	0.992498180419951	0.992610753766317	0.0139553916427767	244	51935	190	150	106	70	47	25	0	0	0	0	0	1	51063	51103	51147	51183	51206	51228	926	926	926	926	926	925
M13_DUPUTRYEN	60_70	UKBB	H7_VISFIELDDEF	2.35478055398819	-11.6353538318595	-11.6361599053238	-11.4817963216195	-11.3561846554185	-11.172663179767	1.00155368354273	860.551194242514	1029.33048453989	1466.54241583443	1743.15481621499	1961.47254310868	0.0187166119404845	0.989212278839342	0.990980433658083	0.99375329732892	0.994802033514882	0.995455227104515	101	51863	82	60	42	24	13	6	1	0	0	0	0	0	50958	50980	50998	51016	51027	51034	923	924	924	924	924	924
M13_DUPUTRYEN	60_70	UKBB	H7_VISUALDISTBLIND	0.519033257737536	0.00121190142489397	-0.468654558591019	0.662031036008321	0.0842318123053955	0.943576943071016	0.708962440148699	0.708660505052596	1.00103586037653	0.708559285958837	1.00096124743633	1.00098185786414	0.46410593667044	0.998635514526452	0.639663309798117	0.350131628154502	0.932936437929219	0.345859243058833	1230	52881	942	780	607	405	274	144	6	6	4	3	1	1	52211	52373	52546	52748	52879	53009	952	952	954	955	957	957
M13_DUPUTRYEN	60_70	UKBB	H7_VISUDISTURB	0.756627337998848	-0.464362007651239	-13.0639862822638	0.872753201408188	-12.9917023532784	1.18774323848644	0.708998593988069	1.00110012501667	607.821800793016	0.708595810506083	773.614193508129	1.00101154872119	0.285891696490436	0.642753990459372	0.982852292456079	0.218073963116264	0.986601342634093	0.23540793369905	983	52548	753	624	492	331	229	116	4	3	2	2	0	1	51837	51966	52098	52259	52361	52474	937	938	939	939	941	940
M13_DUPUTRYEN	60_70	UKBB	H7_VITRBODYGLOBE	-0.0467669343798689	-0.697810606990507	0.649750190294726	0.538754609674345	1.18946335252611	-10.880766750341	1.00127998537434	1.00106748471288	0.579150946343606	0.708553301223151	0.57896943714683	432.106921395978	0.962746631762036	0.485761178410072	0.261904414715323	0.44704025138518	0.0399322260572269	0.979910809102983	1086	52552	852	808	643	492	323	112	8	8	7	5	3	0	51835	51879	52044	52195	52364	52575	943	943	944	946	948	951
M13_DUPUTRYEN	60_70	UKBB	H7_VITREOUS	-0.155724190888977	-0.800024695497994	0.825315413931727	0.424139076508983	1.04564029894797	-11.8582471857451	1.00127144782302	1.00106866611361	0.502071762780101	0.708543844372025	0.578967298964771	645.595558798542	0.876406305816771	0.42419146856432	0.1002134675343	0.549435202155745	0.0709114986904343	0.985345344737732	1232	52636	956	902	720	552	365	140	9	9	8	5	3	0	51957	52011	52193	52361	52548	52773	946	946	947	950	952	955
M13_DUPUTRYEN	60_70	UKBB	H7_VITRHAEMORR	-11.5908929117059	-11.5654423639691	-11.5841911353054	2.22073812247093	-11.6865876993415	-11.7952213026097	978.460747037425	735.099809456619	856.417105579054	1.0010975460203	1091.48436585709	2412.28211226288	0.990548442301198	0.987447273014572	0.98920786920817	0.0265341503108789	0.991457166015611	0.996098637294866	108	52091	84	75	55	37	26	7	0	0	1	1	0	0	51178	51187	51207	51225	51236	51255	937	937	936	936	937	937
M13_DUPUTRYEN	60_70	UKBB	H7_VITROTH	1.40964361098918	-11.9864873004999	1.30948936461915	-12.01540731735	-11.9296468211253	-11.8660026527716	1.00125541005067	624.183168371483	1.00100723521145	1078.06609941798	1246.71799825292	2567.94379500633	0.159167746707987	0.9846787836365	0.190815069069418	0.991107493760708	0.992365285675353	0.996313133238634	225	52302	194	172	109	58	32	11	2	1	1	0	0	0	51394	51416	51479	51530	51556	51577	937	938	938	939	939	939
M13_DUPUTRYEN	60_70	UKBB	H8_BPV	-11.8501917656925	-11.8583689111144	-11.8804065533488	-11.8554998870395	-11.9927696112058	-11.4576398696838	1075.59523738193	892.158318837904	1193.16259890575	1583.98358305004	2341.54651922609	15424.3998391571	0.991209617290669	0.989395009070793	0.992055536820437	0.994028200730821	0.995913468384908	0.999407310935281	133	52339	116	90	51	29	16	1	0	0	0	0	0	0	51418	51444	51483	51505	51518	51533	938	938	938	938	938	938
M13_DUPUTRYEN	60_70	UKBB	H8_CONSENHEARINGLOSS	-13.1079302453557	-13.0762200552687	1.30022965798574	-13.0158128865576	-13.0557116914503	-12.9628013356319	1294.4040133444	1029.8011329314	1.0011407489357	1658.8022337819	1886.68997650638	2623.15390930156	0.991920268857676	0.989868884971364	0.19403038680371	0.993739452857461	0.994478760271606	0.996057121574825	270	51006	220	171	122	73	44	23	0	0	1	0	0	0	50178	50227	50276	50325	50354	50375	878	878	877	878	878	878
M13_DUPUTRYEN	60_70	UKBB	H8_EAR_MASTOID	0.473271502929548	-1.00985210292681	0.630358891816274	-0.0845300274901218	-0.273026296918369	-13.0194234970509	0.381768545265658	0.579425220271792	0.281580656476619	0.449897786601553	0.502165277446951	448.119115063252	0.215093125459146	0.0813595611587247	0.0251790785847079	0.850965090764392	0.586649254261677	0.976821931027463	5000	47491	3523	3227	2718	2213	1686	873	28	22	22	9	4	0	48138	48434	48943	49448	49975	50788	802	808	808	821	826	830
M13_DUPUTRYEN	60_70	UKBB	H8_EUSTNAS	-12.8415262232693	-12.8272397557314	1.49567580549012	-12.7953083787118	-12.7626620591436	-12.7298141058098	1851.98025346564	1273.62326825083	1.00124075172062	1376.75883915541	1435.07187081223	2080.44697935139	0.994467557962465	0.99196427719835	0.135222060102296	0.992584734705325	0.992904190385459	0.995117943951652	176	52152	110	106	107	100	71	37	1	1	1	0	0	0	51297	51301	51300	51307	51336	51370	920	920	920	921	921	921
M13_DUPUTRYEN	60_70	UKBB	H8_EXTERNAL	0.451005115523147	-0.935775210820302	0.0924262412881937	0.262966284347876	-0.212118182395344	0.265295406491151	0.502800199896857	0.708731757822035	0.449728422392568	0.449700764135933	0.579090404434193	0.708672143032783	0.369725989143081	0.186717607819014	0.837169250866121	0.558710202144244	0.714144621687761	0.708139749140506	2839	50075	1909	1840	1637	1411	1095	576	16	13	13	8	5	2	50116	50185	50388	50614	50930	51449	873	876	876	881	884	887
M13_DUPUTRYEN	60_70	UKBB	H8_EXTOTITIS	0.707553548770015	-0.0160005046207217	0.498819804067226	-13.0310359800238	-0.353040324459036	0.553184334523453	0.709173642667339	0.708761118193075	0.579379723600728	541.008998978526	1.00106642050495	1.00118339867654	0.318417325843502	0.981989035578109	0.389262890465755	0.980783578132212	0.724340174206037	0.580584963897539	1192	49598	763	745	673	604	475	240	8	6	4	1	2	1	49158	49176	49248	49317	49446	49681	861	863	865	868	867	868
M13_DUPUTRYEN	60_70	UKBB	H8_HL_NAS	0.0877054137305755	-13.030503980107	1.17852943694387	-12.9955604432869	-13.0138000602756	-13.1106175858446	1.00120138334525	561.544097387773	0.579143323957447	930.339414671374	1078.55927220283	2372.08109813578	0.930194465197847	0.98148693037759	0.0418556036643068	0.98885501390099	0.990373029587463	0.995590072319601	826	52228	704	567	390	226	120	40	2	2	3	0	0	0	51433	51570	51747	51911	52017	52097	915	915	914	917	917	917
M13_DUPUTRYEN	60_70	UKBB	H8_HL_SEN_NAS	-12.2202788634755	-12.2305075073674	1.85217806155533	-12.0951895857779	-12.2215460575813	-12.1339974407618	1035.99872772961	845.983500248914	1.00113261742277	1468.9123015695	1731.26821125526	2598.1246857484	0.990588650863394	0.988465267724868	0.0643016416742535	0.993430202763704	0.994367538285309	0.996273660738046	171	50941	143	110	67	40	23	10	0	0	1	0	0	0	50093	50126	50169	50196	50213	50226	876	876	875	876	876	876
M13_DUPUTRYEN	60_70	UKBB	H8_INNER	1.26384127995107	0.229195203724481	0.816932732984732	-12.8711442378875	0.743160310836176	-12.8773887352587	0.579572071840655	0.708587312993404	0.579134473012846	623.987613367883	0.708556663240117	957.84389941727	0.0292096406576879	0.746351649882478	0.158359715752274	0.983543008177418	0.294253232264934	0.989273450345917	1055	52706	742	672	548	450	350	181	9	7	5	2	2	0	52065	52135	52259	52357	52457	52626	945	947	949	952	952	954
M13_DUPUTRYEN	60_70	UKBB	H8_LABYRINTHITIS	2.11327881208267	-12.2377917936889	1.69699150595987	-12.3840783417764	-12.31396254127	-12.29099484969	1.00141786138462	973.139780740459	1.00116438430762	1259.59847433166	1134.86763101861	1681.70234287532	0.0348336669336685	0.98996640773915	0.0900720339476064	0.992155511520222	0.991342666284968	0.994168582946798	145	52247	102	91	68	58	47	27	2	1	1	0	0	0	51351	51362	51385	51395	51406	51426	937	938	938	939	939	939
M13_DUPUTRYEN	60_70	UKBB	H8_MED_SUPP	-12.025064355414	-12.0451710237387	-11.9611472486845	-11.9990138959231	-12.1352992035452	-12.2349477867423	1331.50958660398	981.357189948121	1107.37639333698	1229.7979108206	1232.43841672767	1807.27085547771	0.992794281870375	0.990207016581761	0.991381946367987	0.992215244512714	0.992143695552046	0.994598484590813	108	52145	76	67	56	46	34	17	0	0	0	0	0	0	51257	51266	51277	51287	51299	51316	920	920	920	920	920	920
M13_DUPUTRYEN	60_70	UKBB	H8_MENIERE	-11.969966156821	-11.9095594094022	2.98729168655842	-12.0193013546151	-12.0424931127424	-12.2853099159476	1360.34835511663	1068.70023914469	0.708843827608105	1483.9632247457	1548.10447005197	2459.82365720224	0.992979351273563	0.991108585408162	2.50536614530362e-05	0.993537636262976	0.993793427632357	0.99601507273622	102	52275	81	65	48	35	22	11	1	1	2	0	0	0	51359	51375	51392	51405	51418	51429	936	936	935	937	937	937
M13_DUPUTRYEN	60_70	UKBB	H8_MIDDLEMASTOID	0.303411552402043	-0.371148635492735	1.12741791545838	-0.0816018755387362	-0.00513224786519641	-11.9078305954824	1.00141440482872	1.00113704328163	0.502290159372061	1.00123072415713	1.00117201754364	534.174743807139	0.761902808125674	0.710840801513603	0.0247967109311091	0.935043076682351	0.995909870304541	0.982215019611722	990	52385	627	597	559	499	373	202	7	7	6	2	1	0	51815	51845	51883	51943	52069	52240	926	926	927	931	932	933
M13_DUPUTRYEN	60_70	UKBB	H8_NONSUPPNAS	-12.0072657871525	-11.9545051879857	1.1009777545535	1.22097530158513	1.22392656795399	-11.9547859820441	877.971615100185	627.647328759699	1.0011938500772	1.0012746838667	1.0011732259117	1127.84846900067	0.989088356406735	0.984803984637839	0.271478144830443	0.222684471698744	0.221521510831217	0.991542870505132	260	52172	174	160	143	129	96	53	2	3	3	2	1	0	51334	51348	51365	51379	51412	51455	922	921	921	922	923	924
M13_DUPUTRYEN	60_70	UKBB	H8_OTHEREAR	-0.501546681962556	-14.0545252638632	0.465910911828941	-0.173757203312625	1.11008865880692	-14.0788332141699	1.00119842882452	684.198518565873	0.579121206158649	1.00101973725116	0.578960089998279	1906.21202761041	0.616408892790583	0.983611335258033	0.421100392826538	0.862195396156486	0.0551891992455549	0.994107066073728	1513	52790	1241	1015	735	469	290	125	6	6	7	4	3	0	52122	52348	52628	52894	53073	53238	934	934	933	936	937	940
M13_DUPUTRYEN	60_70	UKBB	H8_OTHHEARINGLOSS	0.0571394777913723	-13.034357259252	1.15334474799453	-12.9916933097954	-13.0130746632017	-13.1098335004863	1.00119015274185	555.206325571114	0.579132119728401	925.751743518735	1076.35471346101	2366.70683876975	0.954488196157338	0.981270103208134	0.0464253513459564	0.988803119903289	0.990353850549536	0.995580322800731	845	52384	722	577	397	227	120	40	2	2	3	0	0	0	51585	51730	51910	52080	52187	52267	920	920	919	922	922	922
M13_DUPUTRYEN	60_70	UKBB	H8_PERFORATION	-13.1127251613874	-13.0502619089201	-13.0351718236776	-12.9824172634178	-12.9565703318212	-13.011498996242	1865.74240249532	1326.96797384246	1427.81025578437	1660.10333461159	1775.56460703452	2376.73931602049	0.99439239049774	0.992153213304616	0.992715826330283	0.993760409668174	0.994177764276936	0.995631989492823	137	52158	102	98	85	64	41	20	0	0	0	0	0	0	51274	51278	51291	51312	51335	51356	919	919	919	919	919	919
M13_DUPUTRYEN	60_70	UKBB	H8_TINNITUS	-13.0079100348852	-12.9653138270391	-12.9852132329905	-12.9745263125209	-13.1474559598855	-13.1758412216148	1544.79802144397	1211.75780971977	1506.81862478885	2040.69558941555	2374.32955727299	4354.45838471781	0.99328152432081	0.991463123845741	0.993124207020608	0.994927168687677	0.995581869212701	0.997585742401089	181	50795	154	128	87	51	28	10	0	0	0	0	0	0	49955	49981	50022	50058	50081	50099	867	867	867	867	867	867
M13_DUPUTRYEN	60_70	UKBB	H8_VERTIGO	-12.1767642849941	-12.144390808478	2.07217666653207	-12.1769252968858	-12.1690456939039	-12.2709980357411	876.498409779909	693.56010489864	0.708648399283921	1076.07015275166	1256.2751259626	2234.68307877603	0.988915736068668	0.986029578809092	0.00345425744042436	0.990971245402836	0.992271325253982	0.995618711768123	280	52510	231	185	118	81	48	16	1	1	2	0	0	0	51617	51663	51730	51767	51800	51832	941	941	940	942	942	942
M13_DUPUTRYEN	60_70	UKBB	HDINJ	-0.154833202038178	-0.628477056051834	-14.0777333798264	-14.0631577513215	-14.0969666978091	0.912830238290822	1.00126083982639	1.00103734507774	996.401248123761	1192.38904746676	1267.86252040165	1.00103781360885	0.877106530895352	0.530118073266951	0.988727400280595	0.990589886464811	0.991128753981837	0.361829852023381	1143	53100	876	698	506	358	248	126	2	1	0	0	0	1	52411	52589	52781	52929	53039	53161	954	955	956	956	956	955
M13_DUPUTRYEN	60_70	UKBB	HERING_BILATERAL	-13.6288592059385	0.325369716579976	-13.6425767531376	-13.6485264735699	-13.6170260596747	-13.6735715443398	1412.77597168636	1.00169957131622	1217.87292577726	1487.49338175042	1712.64630305781	2498.52535141905	0.992303034664585	0.745319073542076	0.991062307502346	0.992679096336128	0.993656191376764	0.995633473496028	270	40947	210	179	144	101	56	28	1	1	0	0	0	0	40323	40354	40389	40432	40477	40505	683	683	684	684	684	684
M13_DUPUTRYEN	60_70	UKBB	HERING_UNILATERAL	-11.8399466391602	-11.8021522057688	-11.8395439463823	-11.7905409250756	-11.7386108247503	-11.5894480847985	1372.46796261834	1015.82927008243	1149.93269877706	1508.94190898562	1628.99618758731	2421.48018391204	0.993116929714873	0.990730191125996	0.991785238877607	0.993765568586059	0.994250462121521	0.996181258697325	102	40875	78	73	52	34	23	9	0	0	0	0	0	0	40222	40227	40248	40266	40277	40291	677	677	677	677	677	677
M13_DUPUTRYEN	60_70	UKBB	HYPOTHYROIDISM	0.125076151945268	-1.0992880454193	0.337798997719108	-0.391790618472732	0.839818835618223	-13.7772729557443	0.716839091861463	1.00634056082376	0.588408776868445	1.00659041146209	0.588513648420734	1367.12690105877	0.86148598121316	0.274674080759645	0.565907586511842	0.697109369277645	0.153575065795884	0.99195942431366	3015	11822	2305	2019	1560	1089	738	348	7	5	5	3	3	0	12374	12660	13119	13590	13941	14331	151	153	153	155	155	158
M13_DUPUTRYEN	60_70	UKBB	HYPOT_THYRO_INCL	-0.0306458754900986	-1.27687476696569	0.144759890507878	-0.581954913673918	0.63280642703753	-11.6350631073443	0.7092272643442	1.00136082367995	0.579731025647772	1.00141077332521	0.579791170049588	421.699228338876	0.965533947788228	0.20225986104586	0.802817952900896	0.56114942835017	0.275079962593307	0.977988436118606	3015	51922	2305	2019	1560	1089	738	348	7	5	5	3	3	0	51674	51960	52419	52890	53241	53631	951	953	953	955	955	958
M13_DUPUTRYEN	60_70	UKBB	I9_ABAORTANEUR	-12.9951807611244	-12.9844040219653	2.14783745277968	-12.994596778662	-13.1644032847226	-13.1720347970979	1204.48932302224	1026.66313311083	0.708856517114796	2032.44806707302	2856.95933257124	26988.8197111924	0.99139182660658	0.989909271124483	0.00244551218938045	0.994898704830904	0.996323490907222	0.999610588277139	178	50584	169	119	65	30	11	1	2	2	2	0	0	0	49699	49749	49803	49838	49857	49867	892	892	892	894	894	894
M13_DUPUTRYEN	60_70	UKBB	I9_AF	0.462855796285982	0.149649004154389	0.592528287261281	-0.158047450724552	0.459329108138089	-13.3374364498873	0.415339064212074	0.384858171222963	0.384820661292083	0.710789384852073	0.581439753692651	971.036293911604	0.265105617180384	0.697393061850287	0.123620876808065	0.824037674372622	0.429536102296529	0.989041192287785	3143	22695	2673	2063	1360	841	515	215	23	17	10	4	3	0	22793	23403	24106	24625	24951	25251	349	355	362	368	369	372
M13_DUPUTRYEN	60_70	UKBB	I9_ANGINA	-14.2906362817776	-0.870677240112807	-0.583536534823535	-0.882362926854241	-14.2549435394882	0.510668923907583	769.143413960795	0.708913332521747	0.708852767050266	1.00121902895586	893.464586079152	1.00106586858813	0.985176207918437	0.219377253605177	0.410387100500903	0.378161629071375	0.987270545443107	0.609963753271991	2154	45420	1726	1486	1121	769	489	180	5	5	3	2	1	1	45045	45285	45650	46002	46282	46591	798	798	800	801	802	802
M13_DUPUTRYEN	60_70	UKBB	I9_AORTANEUR	-13.6530466302594	-13.6204217276517	1.58832435803838	-13.5856830439954	-13.6431643254425	-13.5068011184286	1254.62433178752	1040.41790415639	0.708844710972405	1936.3267629945	2581.77449527289	5193.59149418721	0.991317448708545	0.989554953104755	0.0250440497694416	0.994401917062286	0.995783667577421	0.997924970429011	336	50757	301	227	130	64	31	10	2	2	2	0	0	0	49896	49970	50067	50133	50166	50187	894	894	894	896	896	896
M13_DUPUTRYEN	60_70	UKBB	I9_ARTEMBTHR	-12.252077680279	-12.2429507652608	-12.2054331161429	-12.1765302010744	-12.1945117116918	-12.1579183497084	1138.73632220496	962.215686525499	1238.54032146824	1449.42782183981	1591.08870617316	2162.46069476024	0.991415435848951	0.989848224297679	0.992137220848857	0.993297112814141	0.993884868060358	0.9955141084133	145	50390	120	78	48	35	23	8	0	0	0	0	0	0	49525	49567	49597	49610	49622	49637	890	890	890	890	890	890
M13_DUPUTRYEN	60_70	UKBB	I9_ARTEMBTHRNAS	-12.252077680279	-12.2429507652608	-12.2054331161429	-12.1765302010744	-12.1945117116918	-12.1579183497084	1138.73632220496	962.215686525499	1238.54032146824	1449.42782183981	1591.08870617316	2162.46069476024	0.991415435848951	0.989848224297679	0.992137220848857	0.993297112814141	0.993884868060358	0.9955141084133	145	50390	120	78	48	35	23	8	0	0	0	0	0	0	49525	49567	49597	49610	49622	49637	890	890	890	890	890	890
M13_DUPUTRYEN	60_70	UKBB	I9_ARTOTH	-13.156639415741	-13.1646177582093	0.570503602937283	-13.0542304346993	-12.9726501381883	-12.6694192153255	1030.8314318819	800.704378982737	1.00111416394278	1105.20411914909	1107.87875092429	1913.61834907793	0.989816769122637	0.986882334696283	0.568766771879952	0.990575924799036	0.990657424630734	0.994717515045787	444	50652	357	294	214	151	106	48	1	1	1	0	0	0	49843	49906	49986	50049	50094	50152	895	895	895	896	896	896
M13_DUPUTRYEN	60_70	UKBB	I9_ATHSCLE	-12.5319145976184	-12.5492504621554	1.18507362893858	1.7291464939389	-12.489751072243	-12.0061668208473	921.361171258288	757.612463858272	1.00119002556682	1.00124934983504	1813.42301295957	3220.00659647976	0.989147889894106	0.986784278488264	0.236545684180821	0.0841696604655827	0.99450470150007	0.997025002074655	239	50711	211	164	97	56	22	6	2	2	2	1	0	0	49841	49888	49955	49996	50030	50046	896	896	896	897	898	898
M13_DUPUTRYEN	60_70	UKBB	I9_AVBLOCK	0.353102705690296	-0.0250350944790731	-13.2970784114444	0.999355543263472	-13.203844330832	-13.3177993382422	1.00160740535739	1.00138261562581	962.194909628718	1.00153061239123	1385.53670615279	2574.21922658681	0.724436297022278	0.980054542172626	0.988973963828402	0.318362646546992	0.992396459776627	0.995872139029783	524	42265	440	337	207	132	78	35	3	2	1	1	0	0	41644	41747	41877	41952	42006	42049	702	703	704	704	705	705
M13_DUPUTRYEN	60_70	UKBB	I9_CARDARR	-13.5847536743547	1.31484076360363	-13.5093791452764	-13.5284436849246	-13.5855865817457	-13.5196509165058	2158.86611485878	1.00413643201343	1934.97078275536	2531.51984756699	2728.69760263456	4891.39985204169	0.994979311771969	0.190390624493111	0.994429457243177	0.995736124691505	0.996027524270287	0.997794678961985	267	18862	238	99	72	47	27	10	1	1	0	0	0	0	18628	18767	18794	18819	18839	18856	262	262	263	263	263	263
M13_DUPUTRYEN	60_70	UKBB	I9_CARDMPRI	-13.2917871352343	-13.2831136730956	-13.2467426401811	-13.2320232949419	-13.2695474713025	-13.4596853493183	1628.20473987278	1280.27049202705	1423.13411670391	1760.68243366748	2160.60478748618	3714.94060976239	0.993486572241953	0.991721904673129	0.992573279856839	0.994003729739851	0.995099751440459	0.997109172725525	190	41337	155	125	97	64	31	17	0	0	0	0	0	0	40686	40716	40744	40777	40810	40824	686	686	686	686	686	686
M13_DUPUTRYEN	60_70	UKBB	I9_CARDMYO	-13.3302531422601	-13.3366723691569	-13.3525278661721	-13.3033774661134	-13.3653803169167	2.76636656437421	1313.44719173947	1025.91361223558	1231.20673029565	1503.85880588558	1847.75305513163	1.0018874487241	0.991902361470818	0.989627951963302	0.991347052666385	0.992941876586286	0.994228699780318	0.00575973292878826	328	41486	266	214	149	105	57	25	0	0	1	1	1	1	40854	40906	40971	41015	41063	41095	694	694	693	693	693	693
M13_DUPUTRYEN	60_70	UKBB	I9_CARDMYOOTH	-12.086334911807	-12.1455620407942	-12.178161348	-12.1918617116593	-12.3452924268671	4.65264572825073	1080.5728926068	871.976504141893	1065.65426648802	1270.57412926331	1655.96376095084	1.00533294787119	0.991075753413231	0.988886807103193	0.99088207523524	0.992343973699651	0.994051785903918	3.69276347897859e-06	152	41317	129	103	66	48	24	6	0	0	1	1	1	1	40651	40677	40714	40732	40756	40774	689	689	688	688	688	688
M13_DUPUTRYEN	60_70	UKBB	I9_CAVS	-13.6418718744052	-13.6059590513265	-13.6272366722397	1.82863981817715	-13.7174579333539	-13.8467335416571	1240.50848203335	981.725089239533	1256.12219497196	0.708694767068209	1996.4612491764	3397.47374856406	0.991225840271561	0.988942284089915	0.991344195242063	0.00987166513806365	0.994517869161349	0.996748153144826	411	53601	351	269	174	105	55	32	1	2	2	2	0	0	52698	52780	52875	52944	52994	53017	962	961	961	961	963	963
M13_DUPUTRYEN	60_70	UKBB	I9_CAVS_DX	-13.6418718744052	-13.6059590513265	-13.6272366722397	1.82863981817715	-13.7174579333539	-13.8467335416571	1240.50848203335	981.725089239533	1256.12219497196	0.708694767068209	1996.4612491764	3397.47374856406	0.991225840271561	0.988942284089915	0.991344195242063	0.00987166513806365	0.994517869161349	0.996748153144826	411	53601	351	269	174	105	55	32	1	2	2	2	0	0	52698	52780	52875	52944	52994	53017	962	961	961	961	963	963
M13_DUPUTRYEN	60_70	UKBB	I9_CAVS_OPERATIONS2	-13.6418718744052	-13.6059590513265	-13.6272366722397	1.82863981817715	-13.7174579333539	-13.8467335416571	1240.50848203335	981.725089239533	1256.12219497196	0.708694767068209	1996.4612491764	3397.47374856406	0.991225840271561	0.988942284089915	0.991344195242063	0.00987166513806365	0.994517869161349	0.996748153144826	411	53601	351	269	174	105	55	32	1	2	2	2	0	0	52698	52780	52875	52944	52994	53017	962	961	961	961	963	963
M13_DUPUTRYEN	60_70	UKBB	I9_CAVS_RHEU	-13.6300897497603	-13.5935861974092	-13.6117232783737	1.82672317569219	-13.7078402481508	-13.8371867184139	1232.66543961723	974.964549105203	1244.57352465651	0.708690767841677	1986.8831753743	3381.29741610326	0.991177641381349	0.988875737929427	0.991273824226579	0.00994883374672671	0.994495304270632	0.996734848942943	412	53601	352	270	175	106	55	32	1	2	2	2	0	0	52698	52780	52875	52944	52995	53018	962	961	961	961	963	963
M13_DUPUTRYEN	60_70	UKBB	I9_CEREBDOTH	0.505956842092835	1.28820672524197	-11.6400785789562	2.01288268212266	1.62488117451851	-11.7501860638999	1.00125977507104	0.579175508846637	491.899815975044	0.708637998252985	1.0010826458108	1391.61014914374	0.613333920609316	0.026134461760768	0.981121008816891	0.00450435808168329	0.104562920131011	0.993263069651209	497	50655	435	311	179	95	51	20	6	6	3	3	1	0	49793	49917	50049	50133	50177	50208	918	918	921	921	923	924
M13_DUPUTRYEN	60_70	UKBB	I9_CEREBVASC	-0.694190285985816	-0.458991469130926	-0.776107340303517	0.367605279000345	-0.0885902893828781	-11.1484510176718	1.00126022691283	0.708608096041586	1.00102991589627	0.708555383079054	1.00096067323064	432.334145209759	0.488110919269471	0.51715526349624	0.43815718855908	0.603893577712302	0.929475100101203	0.97942750687058	1760	51972	1486	1084	744	476	297	117	6	6	4	3	1	0	51300	51702	52042	52310	52489	52669	940	940	942	943	945	946
M13_DUPUTRYEN	60_70	UKBB	I9_CHD	-0.758422154735253	-0.658564338052871	0.332530219012186	0.0178885901941509	-13.3226964196701	-13.3302035736681	1.00137137045628	0.708791157521288	0.50233161198677	0.708725960900546	596.284634347567	1045.36203090469	0.448820137631304	0.352817910071795	0.507988200478514	0.979863141260819	0.98217447035079	0.989825844952484	1740	51082	1346	1170	870	605	404	158	6	7	6	2	0	0	50546	50722	51022	51287	51488	51734	924	923	924	928	930	930
M13_DUPUTRYEN	60_70	UKBB	I9_CHD_NOREV	-0.758422154735253	-0.658564338052871	0.332530219012186	0.0178885901941509	-13.3226964196701	-13.3302035736681	1.00137137045628	0.708791157521288	0.50233161198677	0.708725960900546	596.284634347567	1045.36203090469	0.448820137631304	0.352817910071795	0.507988200478514	0.979863141260819	0.98217447035079	0.989825844952484	1740	51082	1346	1170	870	605	404	158	6	7	6	2	0	0	50546	50722	51022	51287	51488	51734	924	923	924	928	930	930
M13_DUPUTRYEN	60_70	UKBB	I9_CONDUCTIO	0.120883283129991	-0.322098565098342	-0.560900042512166	-0.0121406180580838	-13.1495197367178	-13.1559882878676	0.70924476685817	0.708982580471181	1.00132096610177	1.00131098927923	829.498366196973	1621.37311593313	0.864664554754072	0.649605020222146	0.575370246537715	0.990326107997576	0.987352163914586	0.993525953618774	1406	43591	1192	921	603	375	219	79	6	4	2	1	0	0	43069	43340	43658	43886	44042	44182	730	732	734	735	736	736
M13_DUPUTRYEN	60_70	UKBB	I9_CORATHER	-1.06346306140947	-0.244677094815668	-0.606989526794555	0.20881302246633	-0.646482103270015	-0.203967530588462	0.709012094318805	0.356822802176416	0.502278471316655	0.411046117345094	0.708584396274097	1.00101235631325	0.133634527028642	0.492895767733603	0.22686571525258	0.611450622188802	0.361580691925085	0.83854007427761	4350	47950	3526	3034	2191	1461	880	329	16	18	11	9	3	1	47894	48386	49229	49959	50540	51091	864	862	869	871	877	879
M13_DUPUTRYEN	60_70	UKBB	I9_CVD	0.364784337096067	0.0452751456717925	0.377575256736787	-0.367275163301921	-0.334983679665101	0.269921102388727	0.268633369974316	0.234073015030931	0.224090897827357	0.360279950044765	0.35954087210644	0.413283586777007	0.174487048750953	0.846627567359567	0.0920039890830265	0.308005489983085	0.351492378524192	0.513683090102825	13287	24287	9630	8413	6690	5140	3796	1784	62	52	38	21	14	6	27500	28717	30440	31990	33334	35346	382	392	406	423	430	438
M13_DUPUTRYEN	60_70	UKBB	I9_CVD_HARD	-0.464527483982508	-0.331597868578667	-0.0324582198570448	-0.326833382445724	-0.843418888565174	-12.2813678458751	0.709060036810977	0.502346511842238	0.502310159219923	0.708714177061201	1.00102727521818	524.428042145616	0.512383166664433	0.509191017685864	0.948478244688757	0.644681031043748	0.399478288077139	0.981316372529576	2664	49775	2127	1721	1273	871	564	226	9	10	7	3	1	0	49401	49807	50255	50657	50964	51302	902	901	904	908	910	911
M13_DUPUTRYEN	60_70	UKBB	I9_DISVEINLYMPH	-0.0140603939978448	-0.153139267964417	0.395106471667021	-0.664591119760268	-13.0258696445159	1.36750885946513	0.709104546294205	0.57936796239817	0.502267857291153	1.00112055099911	503.457642004769	0.579067392038888	0.984180278821477	0.791532382016509	0.431489740271496	0.506788083869808	0.979358778183578	0.0181976785110947	2203	49858	1685	1360	1062	764	547	261	10	9	6	3	3	3	49484	49809	50107	50405	50622	50908	882	883	886	889	889	889
M13_DUPUTRYEN	60_70	UKBB	I9_DOAAC	-0.0451149591061646	-1.20978400487294	0.279394885817897	0.7491961024056	-0.0741348025560384	0.924862529546199	0.708876209232778	1.00106870386797	0.579166373266423	0.579207198567034	1.00093128458383	1.00097411273763	0.949254547651779	0.226857884974535	0.629515655990475	0.195843202098601	0.940958007293718	0.355505847801627	1846	52235	1522	1210	847	569	337	148	8	6	6	5	2	1	51619	51931	52294	52572	52804	52993	932	934	934	935	938	939
M13_DUPUTRYEN	60_70	UKBB	I9_DVTANDPULM	-12.1712567130486	0.28136295227616	-0.00251721164618671	0.419883375217354	1.14581491766942	1.54177259746352	435.951438453177	0.7086620289281	1.00108547059279	1.00119228413452	0.708494657312261	1.00102256472644	0.977726885345124	0.69134235485797	0.997993735548734	0.674935989657584	0.105823738660017	0.123512183617938	1061	52846	902	584	365	229	159	62	4	5	4	4	3	1	52052	52370	52589	52725	52795	52892	949	948	949	949	950	952
M13_DUPUTRYEN	60_70	UKBB	I9_ENDOCARD	-12.2467842791187	-12.1839831551349	-12.1752020861458	-12.1143119017201	-12.235369057123	-12.2260368286039	1336.97838751118	952.932598157016	1111.2554880068	1399.03654686064	1591.43638281158	3835.86952497105	0.992691442479658	0.989798704332143	0.99125834560521	0.993091172875145	0.993865720302831	0.997456913107872	107	41326	90	76	59	33	22	8	0	0	0	0	0	0	40655	40669	40686	40712	40723	40737	688	688	688	688	688	688
M13_DUPUTRYEN	60_70	UKBB	I9_HEARTFAIL	0.225821392522561	-0.224166027443478	-0.505597328417476	-0.00594710362789761	0.232451062761275	1.212196004723	0.708827458753583	0.708630309614055	1.00108056705238	1.00107143523868	1.00096206482386	1.00092633669333	0.750041661110798	0.751746685907009	0.613522604093248	0.995260004343023	0.816361207221349	0.225866990484191	1303	52961	1100	813	533	319	177	78	7	5	4	3	2	1	52204	52491	52771	52985	53127	53226	953	955	956	957	958	959
M13_DUPUTRYEN	60_70	UKBB	I9_HEARTFAIL_ALLCAUSE	0.220718336163282	-0.225202502911841	-0.509867253376557	-0.00851604197749518	0.237066334223436	1.20319181500658	0.709147901634461	0.708917741590609	1.00129391768884	1.00128156004002	1.00115394694915	1.00111780201901	0.755614807087786	0.750734623553142	0.610606170066042	0.993213960223491	0.812817314400792	0.229422274647727	1288	45023	1086	801	525	315	173	78	7	5	4	3	2	1	44430	44715	44991	45201	45343	45438	788	790	791	792	793	794
M13_DUPUTRYEN	60_70	UKBB	I9_HEARTFAIL_AND_CHD	0.634797003713769	-12.5333462212353	0.506676655010834	0.985269290459538	-12.5969089648198	2.63608110258559	1.00140988627419	563.839267041608	1.00124517126667	1.00126771565955	1053.42951673417	1.00119317883373	0.526143949976588	0.982265619723716	0.612823978281254	0.325104779275513	0.99045912470945	0.00846494156916499	400	50249	341	262	170	105	54	19	3	2	3	2	1	1	49403	49482	49574	49639	49690	49725	902	903	902	903	904	904
M13_DUPUTRYEN	60_70	UKBB	I9_HEARTFAIL_EXMORE	0.225821392522561	-0.224166027443478	-0.505597328417476	-0.00594710362789761	0.232451062761275	1.212196004723	0.708827458753583	0.708630309614055	1.00108056705238	1.00107143523868	1.00096206482386	1.00092633669333	0.750041661110798	0.751746685907009	0.613522604093248	0.995260004343023	0.816361207221349	0.225866990484191	1303	52961	1100	813	533	319	177	78	7	5	4	3	2	1	52204	52491	52771	52985	53127	53226	953	955	956	957	958	959
M13_DUPUTRYEN	60_70	UKBB	I9_HEARTFAIL_NS	0.225821392522561	-0.224166027443478	-0.505597328417476	-0.00594710362789761	0.232451062761275	1.212196004723	0.708827458753583	0.708630309614055	1.00108056705238	1.00107143523868	1.00096206482386	1.00092633669333	0.750041661110798	0.751746685907009	0.613522604093248	0.995260004343023	0.816361207221349	0.225866990484191	1303	52961	1100	813	533	319	177	78	7	5	4	3	2	1	52204	52491	52771	52985	53127	53226	953	955	956	957	958	959
M13_DUPUTRYEN	60_70	UKBB	I9_HYPERTENSION	-0.146140305262503	-0.0970051281781518	0.288597314042439	-0.202189844307012	-0.287655420300194	-0.959058712768367	0.383177536760366	0.28345563441779	0.273541813118783	0.412466087399052	0.450619085294672	1.00146517552595	0.702913445437043	0.732182837055943	0.291407433126697	0.623994150690704	0.523241932179874	0.338236463067138	8284	31907	6336	5512	4108	2946	1989	868	39	33	24	12	6	1	33278	34102	35506	36668	37625	38746	538	544	553	565	571	576
M13_DUPUTRYEN	60_70	UKBB	I9_HYPOTE	-0.486418860329407	0.219710359615848	0.247096398821748	0.761734584413672	0.981838966406409	-11.0789291298271	1.00121067326512	0.579149537133484	0.708550228517946	0.708516648131827	0.708470311151963	544.784073101598	0.627087221345116	0.704415176602909	0.727288122743776	0.282324692546531	0.165790389367226	0.983775044693705	1620	52876	1375	968	643	385	229	76	10	9	6	4	2	0	52164	52571	52896	53154	53310	53463	947	948	951	953	955	957
M13_DUPUTRYEN	60_70	UKBB	I9_HYPTENS	-0.145532231557224	-0.096741373342517	0.289716773307751	-0.201016443759198	-0.286017744771129	-0.959183761919184	0.383177451868414	0.283455839016293	0.273543074305896	0.41246732599574	0.450622740071822	1.00146529243266	0.704091101537382	0.732883336630152	0.289542082165555	0.626009474294601	0.525613248765737	0.338173538053863	8272	31902	6324	5506	4103	2942	1985	868	39	33	24	12	6	1	33273	34091	35494	36655	37612	38729	538	544	553	565	571	576
M13_DUPUTRYEN	60_70	UKBB	I9_HYPTENSESS	-0.141409224253001	-0.0933477345128458	0.294030260892563	-0.196936797997016	-0.281960918656635	-0.954464261906021	0.383195999773093	0.283476707370692	0.273565120547665	0.412482102257453	0.450636945741478	1.00147036886508	0.712108467268897	0.741931997396175	0.282460238354548	0.633046518297699	0.531515544967718	0.340558198137796	8266	31895	6319	5502	4101	2939	1983	867	39	33	24	12	6	1	33266	34083	35484	36646	37602	38718	537	543	552	564	570	575
M13_DUPUTRYEN	60_70	UKBB	I9_HYPTENSHR	-13.2609458606482	-13.2345012758178	1.23188429479932	-13.1675323623246	-13.1061404068586	-13.1885154648454	1544.47676831892	1241.91740611987	1.00240487744961	1621.30422248424	1503.20016890735	2241.53134213767	0.993149412033597	0.991497498682956	0.219098475513913	0.993519997583665	0.993043471647214	0.995305507463545	237	25997	193	143	110	75	58	33	1	1	1	0	0	0	25642	25692	25725	25760	25777	25802	398	398	398	399	399	399
M13_DUPUTRYEN	60_70	UKBB	I9_HYPTENSPOR	-11.3578330775919	1.80936104665734	-11.437949294631	-11.345535173323	3.25908059987503	-11.0508960511913	801.049865041838	1.0013206634729	985.169225152959	1115.62963242662	1.00113769519002	2149.34329687126	0.988687425810317	0.0707662332130973	0.990736659354248	0.991885952960954	0.00113241946537364	0.995897676975485	129	53506	108	63	35	25	14	4	2	2	1	1	1	0	52568	52613	52641	52651	52662	52672	957	957	958	958	958	959
M13_DUPUTRYEN	60_70	UKBB	I9_HYPTENSRD	-13.2918213226542	-13.2515905718448	1.31991712461725	-13.1388470253033	-13.0939923320407	-13.1867771291258	1631.17034951957	1302.32011067159	1.00237362846703	1676.63556955959	1575.9144414548	2434.93837955066	0.993498397235934	0.991881368502345	0.187908505802161	0.993747492846011	0.993370595612519	0.995678956586661	204	25849	169	130	99	70	52	28	1	1	1	0	0	0	25487	25526	25557	25586	25604	25628	396	396	396	397	397	397
M13_DUPUTRYEN	60_70	UKBB	I9_ICH	-12.050838802654	-12.0318934388745	-12.0120427086637	-12.0666692527708	-12.1390074876965	-12.1792511082948	1133.72627466107	906.840116620266	1098.0242569325	1284.60921203755	1440.87546120805	2149.46642693212	0.991519119400673	0.989414032108938	0.991271566000737	0.992505372508266	0.993278106022317	0.995479071316662	164	50511	137	82	55	43	23	11	0	0	0	0	0	0	49625	49680	49707	49719	49739	49751	913	913	913	913	913	913
M13_DUPUTRYEN	60_70	UKBB	I9_IHD	-0.586900739703163	-1.15898114677215	-0.140433475537598	-0.430800335299852	-14.2750738053492	-0.157423006913928	0.579743205080392	0.579390991529148	0.411071380989978	0.579343621359695	660.272867562592	1.00100084584454	0.311372627253715	0.0454631582254875	0.732630896053701	0.457118066134038	0.982751110484742	0.875035523557588	4335	47833	3453	3006	2183	1472	913	350	12	11	9	4	1	1	47845	48292	49115	49826	50385	50948	858	859	861	866	869	869
M13_DUPUTRYEN	60_70	UKBB	I9_INTRACRA	-13.0153110728923	-13.019116563238	-13.0247279504401	-12.988598682266	-13.0203826014837	-13.0166274477738	1441.46912258775	1127.34603082685	1266.57484173695	1468.29419682784	1611.27399971477	2376.80256034892	0.992795839679595	0.990785862615058	0.991795158217467	0.992941968156928	0.99355252477653	0.99563038414205	283	49498	224	152	116	88	51	24	0	0	0	0	0	0	48667	48739	48775	48803	48840	48867	890	890	890	890	890	890
M13_DUPUTRYEN	60_70	UKBB	I9_ISCHHEART	-0.589641156866502	-1.16272266289725	-0.146657641222236	-0.148327782734493	-14.2740887871237	-0.157353753013869	0.579739820201922	0.579391198533429	0.411070166114938	0.502300083241902	658.269159959863	1.00100068171056	0.309115882012288	0.0447708882950478	0.721263745319691	0.767766893918172	0.982699808406816	0.875090026480712	4354	47817	3468	3019	2194	1480	918	350	13	12	10	5	1	1	47832	48281	49106	49820	50382	50950	858	859	861	866	870	870
M13_DUPUTRYEN	60_70	UKBB	I9_K_CARDIAC	0.0464767341665372	-0.28927724442332	0.255568787932728	-0.688611079990976	-0.112310124018612	-0.551898184043177	0.308763920900886	0.274380148234765	0.24370787008921	0.451526489953488	0.358422970904634	0.709479492994851	0.880350313383415	0.291748501001571	0.294330676476865	0.127240768495473	0.754018399436922	0.436632882441193	11063	28261	8408	7253	5479	3922	2676	1196	44	39	29	15	10	2	30406	31561	33335	34892	36138	37618	466	471	481	495	500	508
M13_DUPUTRYEN	60_70	UKBB	I9_LBBB	-13.2431170522244	-13.2087284796923	0.565623410446925	-13.0969680887499	-13.0187651980249	-13.1605199931487	968.507038976734	773.482440788703	1.00136338561229	1253.02086974947	1504.89059136717	3274.5469881745	0.989090270957705	0.986375219718679	0.572173551758755	0.991660411561756	0.993097609721217	0.996793282403953	484	41950	427	316	208	121	72	16	1	1	1	0	0	0	41309	41420	41528	41615	41664	41720	697	697	697	698	698	698
M13_DUPUTRYEN	60_70	UKBB	I9_LYMPHOTH	-12.8813035439587	-12.8809491083236	-12.8636197572999	-12.9549390460417	-12.9368562092402	-13.0154510954716	1519.1064278414	1276.07796223398	1584.9457830345	1922.61137286769	2136.85069486864	4365.29380457943	0.993234397625198	0.991946153608421	0.993524339424947	0.994623735312064	0.995169501171153	0.997621050825125	234	48554	198	121	85	57	35	12	0	0	0	0	0	0	47742	47819	47855	47883	47905	47928	848	848	848	848	848	848
M13_DUPUTRYEN	60_70	UKBB	I9_MI	-0.617139391056082	-1.21923317580814	0.479420059089517	0.190432624077157	-13.3985418732322	-13.4185271853389	1.00157025981925	1.00136700975356	0.502645006799585	0.708974506832937	673.350447473014	1222.42553538676	0.537781111067282	0.223387896781966	0.340187657711928	0.788235263566017	0.984124486277519	0.991241821809248	1464	45259	1139	988	720	492	328	126	5	6	6	2	0	0	44784	44935	45203	45431	45595	45797	795	794	794	798	800	800
M13_DUPUTRYEN	60_70	UKBB	I9_MI_STRICT	-0.617139391056082	-1.21923317580814	0.479420059089517	0.190432624077157	-13.3985418732322	-13.4185271853389	1.00157025981925	1.00136700975356	0.502645006799585	0.708974506832937	673.350447473014	1222.42553538676	0.537781111067282	0.223387896781966	0.340187657711928	0.788235263566017	0.984124486277519	0.991241821809248	1464	45259	1139	988	720	492	328	126	5	6	6	2	0	0	44784	44935	45203	45431	45595	45797	795	794	794	798	800	800
M13_DUPUTRYEN	60_70	UKBB	I9_NCMI	-13.3173296223065	-13.3321378764064	0.00934929038588497	-13.3782537396266	-13.385283818675	-13.4180744624794	963.435099153005	697.657887142109	1.00110991317001	922.126271153479	922.658102427262	1733.28529084348	0.988971386507416	0.984753473356882	0.992548724247251	0.98842465723586	0.988425250192379	0.99382330908133	532	53269	413	362	274	208	161	63	1	1	1	0	0	0	52423	52474	52562	52628	52675	52773	964	964	964	965	965	965
M13_DUPUTRYEN	60_70	UKBB	I9_NONISCHCARDMYOP	0.343439902369293	0.611820904694648	-13.2291936822556	-13.2471733299312	-13.2631974487494	-13.4099884015048	1.00145973105794	0.7089525156894	865.310291336436	1125.04932885127	1182.66273464412	1829.3943105989	0.731644123013969	0.38814143483785	0.987802111775945	0.990605326745166	0.99105215854037	0.994151328216021	648	43853	532	380	261	157	98	53	3	2	0	0	0	0	43201	43353	43472	43576	43635	43680	765	766	768	768	768	768
M13_DUPUTRYEN	60_70	UKBB	I9_NONRHEVALV	-14.2128815742578	0.536922515856638	-14.2248305026428	0.815679946105264	1.07300814034346	-14.2303324239969	990.960872266843	0.50259885760793	995.796134812708	0.709013691848738	0.708940920257799	2461.75102272046	0.988556712675951	0.285388657156575	0.988602700641807	0.249961395849469	0.130143372136131	0.995387795435669	1256	43157	1069	813	535	316	180	86	5	7	3	3	2	0	42610	42866	43144	43363	43499	43593	729	727	731	731	732	734
M13_DUPUTRYEN	60_70	UKBB	I9_NSTEMI	-13.2987206188294	-0.0476600400055279	-13.3310237006067	1.25070558958338	-13.3774978775632	-13.435014113625	965.641419658442	1.00109964501253	1003.1870251225	1.00115997833324	2245.36188077256	3463.74921232502	0.989011958025487	0.962028904483737	0.989397485532558	0.21157128037556	0.995246362751077	0.996905213743963	478	53711	405	328	209	112	39	16	1	2	1	1	0	0	52813	52890	53009	53106	53179	53202	970	969	970	970	971	971
M13_DUPUTRYEN	60_70	UKBB	I9_OTH	-0.56556856987968	0.134847766334709	0.166672740309372	0.690627698662119	0.912048667448101	-11.0093236424951	1.00121497070823	0.579153505574397	0.708538539283168	0.708523167977708	0.70846112502778	514.680582280204	0.572153854502964	0.815888782965882	0.814026695763848	0.329687967402976	0.197966796986515	0.982934076336932	1734	52937	1471	1043	686	415	248	83	10	9	6	4	2	0	52243	52671	53028	53299	53466	53631	947	948	951	953	955	957
M13_DUPUTRYEN	60_70	UKBB	I9_OTHANEUR	-12.1862969239166	-12.1479971956412	-12.1197650858582	-12.111053301416	-12.0813591472573	-12.1474261141283	1230.42158297468	919.401801900844	1025.32024304283	1203.99436296269	1452.35689314085	3703.33365190795	0.992097749793424	0.989457909081242	0.990568850735942	0.9919741655092	0.99336291319764	0.997382837389025	121	50360	97	81	65	49	31	8	0	0	0	0	0	0	49497	49513	49529	49545	49563	49586	887	887	887	887	887	887
M13_DUPUTRYEN	60_70	UKBB	I9_OTHARR	-14.1746780816213	-14.1566321945347	0.269919217304237	0.689254534591953	-14.2487021515135	-14.1591974518256	1386.24850185278	1086.89668150406	1.00139097513432	1.00145763076177	1992.35401138158	3596.7915888188	0.991841607257302	0.989607992100094	0.787510866018097	0.491294532257276	0.994293824048818	0.996859040736165	659	42099	551	434	290	176	111	40	0	1	2	1	0	0	41504	41621	41765	41879	41944	42015	703	702	701	702	703	703
M13_DUPUTRYEN	60_70	UKBB	I9_OTHHEART	0.0867177594036307	-0.27915114987137	0.11095888773129	-0.521517751471606	0.21729110708828	-13.1458313077393	0.357070775937016	0.336611748248644	0.336582128506999	0.579226177835185	0.449432693904609	618.592605373731	0.808114828013453	0.406936306058869	0.741654134582077	0.367923492689534	0.628755923449434	0.983045276782525	6169	48743	5120	3985	2758	1753	1076	443	27	22	14	6	5	0	48906	50041	51268	52273	52950	53583	859	864	872	880	881	886
M13_DUPUTRYEN	60_70	UKBB	I9_OTHILLHEART	-14.2876233580121	-0.983914080345548	-14.2687735750369	0.843455983772248	-14.2582945058675	-14.3147132670365	959.058553157067	1.00132478844019	1010.88673459735	0.709047768387895	1632.78902432362	3110.0326027666	0.988113914016234	0.325798275176204	0.988738148683173	0.23421875397052	0.993032579044767	0.996327547058498	1366	43350	1177	908	550	312	163	52	3	3	2	2	0	0	42803	43072	43430	43668	43817	43928	733	733	734	734	736	736
M13_DUPUTRYEN	60_70	UKBB	I9_OTHOTH	-12.2884588989292	-12.2729205641081	-12.2092323792381	-12.1551222022674	-11.9865339474141	-11.4677556084908	1220.84748883112	979.685022677711	1214.78963568482	1577.91820449164	1586.30768796367	2746.6317495528	0.99196901647204	0.990004830650772	0.991981003353997	0.993853744512476	0.993971043930296	0.996668676620207	130	50511	107	84	46	32	22	9	0	0	0	0	0	0	49644	49667	49705	49719	49729	49742	890	890	890	890	890	890
M13_DUPUTRYEN	60_70	UKBB	I9_OTHPER	0.799836437118177	-0.377301906985666	-13.0831322413207	1.13674412538537	-12.9880656404524	1.41968309314734	0.708964843787957	1.00111838592727	677.347100926339	0.708714424250061	905.299242292298	1.00097440561013	0.259246005220898	0.706262480925042	0.984589614158649	0.108724568950241	0.988553374312647	0.156102877846926	837	51060	674	549	405	270	168	75	4	2	2	3	1	1	50313	50438	50582	50717	50819	50912	906	908	908	907	909	909
M13_DUPUTRYEN	60_70	UKBB	I9_PAD	-12.8982855620139	-12.901863570532	1.098295665938	-12.8739339569769	1.39144535163277	2.53736521876265	764.621137839951	619.574669241649	0.708673169700536	1029.15360867779	1.00107845820386	1.00106444275324	0.986541236775961	0.983386257811914	0.121191564030181	0.990019327370369	0.164545168622389	0.0112554196017309	525	50941	456	347	223	131	61	19	1	2	3	2	2	1	50106	50215	50339	50431	50501	50543	903	902	901	902	902	903
M13_DUPUTRYEN	60_70	UKBB	I9_PAROXTAC	0.502666665405944	-14.6950329183487	1.00130115615902	-14.5772135277674	-14.5044298515471	2.08944306657355	1.00395442221227	1574.77487742003	0.711867841604718	2204.96546781221	2417.43151223512	1.0033178939281	0.616591606768142	0.992554637558675	0.159551096997504	0.994725155990323	0.995212773909846	0.0372937715853252	665	19016	513	419	324	219	141	61	3	2	3	1	1	1	18900	18994	19089	19194	19272	19352	265	266	265	267	267	267
M13_DUPUTRYEN	60_70	UKBB	I9_PERICAOTH	-13.1887007173248	-13.2021631622002	-13.1256844809283	-13.1806481898378	-13.2156466706436	-13.1051789272328	1293.92876639973	1046.48051577131	1340.79142193052	1661.96683848524	2061.63318835493	3516.94904521826	0.991867497852512	0.989934334580086	0.992189229769114	0.993672241102709	0.994885371324105	0.997026856061924	300	41523	258	181	114	73	40	12	0	0	0	0	0	0	40873	40950	41017	41058	41091	41119	692	692	692	692	692	692
M13_DUPUTRYEN	60_70	UKBB	I9_PHLETHROM	-13.0876161515328	-0.210907989639962	0.753596978563965	0.541431911349309	-13.0790919151135	1.41803169257456	813.667161045997	1.00115141403658	0.708649633127379	1.0012171506087	975.539384023034	1.00097629177705	0.987166796070446	0.833148354776978	0.287588465690117	0.588663566833859	0.98930305320649	0.156585682976135	748	48875	600	463	344	224	153	66	4	4	3	2	1	1	48158	48295	48414	48534	48605	48692	861	861	862	863	864	864
M13_DUPUTRYEN	60_70	UKBB	I9_PHLETHROMBDVTLOW	-12.7450688370668	0.39776604315403	0.762074838300574	2.00539744885092	-12.7604689949563	2.44476459400544	879.606212051801	1.00118330081964	1.00114054557695	0.708956613623279	1206.11024101587	1.00113987722786	0.988439442904753	0.691149253814356	0.446533648430738	0.00467432809371397	0.991558656151492	0.0146069139238581	418	48715	349	240	158	96	63	23	3	3	3	3	1	1	47923	48032	48114	48176	48209	48249	858	858	858	858	860	860
M13_DUPUTRYEN	60_70	UKBB	I9_PULMEMB	-13.1281543946344	0.000611210770645218	-13.2143389320209	-13.2938749371905	1.44070453198836	-13.3968161158702	865.64509014729	1.00113071580052	892.851988653535	1121.20614926659	0.708546780579252	2058.70618547804	0.987899948484148	0.999512875192721	0.988191623868793	0.990539893978153	0.0420198914917756	0.994807885953764	754	52684	647	404	256	165	113	46	1	2	2	2	2	0	51841	52084	52232	52323	52375	52442	949	948	948	948	948	950
M13_DUPUTRYEN	60_70	UKBB	I9_PULMHEART	-13.1030710728772	0.465419428159879	-13.1621713615689	-13.2191072961501	1.35897916761531	-13.3259406207446	754.738450835405	0.708626524274684	801.276558471282	1022.15867666655	0.708471469633052	1946.84762082054	0.986148561886711	0.511315398503189	0.986894136691617	0.989681614156652	0.0550875894347927	0.994538617640383	923	53020	804	509	310	193	127	50	2	3	2	2	2	0	52183	52478	52677	52794	52860	52937	954	953	954	954	954	956
M13_DUPUTRYEN	60_70	UKBB	I9_PULMOTHHD	-12.0564699970535	1.28185570266861	-11.9949251602768	-11.9360782209392	-12.0434421745436	-11.6912179625919	902.190177417059	1.00103312236276	1120.16337114663	1553.63230271764	1830.49256905118	4233.5690087527	0.98933774142533	0.200357832367274	0.991456261701706	0.993870159093221	0.994750480059012	0.997796603661448	201	52080	188	113	57	30	16	4	1	1	0	0	0	0	51158	51233	51289	51316	51330	51342	934	934	935	935	935	935
M13_DUPUTRYEN	60_70	UKBB	I9_RBBB	0.560428702391858	0.136661551386808	0.588404663908367	-12.2750830251259	-12.2763232302965	-12.1036287556402	1.00161294509338	1.00144130211102	1.00150117375204	815.177741167749	944.308589942717	1796.90767731142	0.575802643732372	0.891453798899994	0.556852716003846	0.987985774618746	0.989627529632593	0.994625641812795	441	41967	374	285	192	113	62	26	3	2	1	0	0	0	41329	41418	41511	41590	41641	41677	702	703	704	705	705	705
M13_DUPUTRYEN	60_70	UKBB	I9_RHEUFEV	-13.1810082708482	0.456422515737365	-13.1922297548426	-13.1638641421045	0.991089380974962	-12.9631037490022	776.234655362145	0.708576994992878	844.35298258958	1064.01529614223	1.00090657311438	2681.68078546243	0.986452012250772	0.519484900987264	0.987534303272845	0.990128923841402	0.322080428749238	0.996143083055785	706	53298	617	441	267	163	99	28	3	3	1	1	1	0	52426	52602	52776	52880	52944	53015	958	958	960	960	960	961
M13_DUPUTRYEN	60_70	UKBB	I9_RHEUVALV	-13.175096445963	0.456554904559907	-13.1759095295361	-13.1524786915548	0.951273146085065	-12.9974472753593	773.491486318965	0.708583833786483	832.658376562161	1051.20415147188	1.0009099383063	2611.08654104398	0.986410066656079	0.519367794667377	0.98737487501362	0.990017271266042	0.34190481139769	0.996028312535519	714	53312	623	447	274	168	102	29	3	3	1	1	1	0	52442	52618	52791	52897	52963	53036	958	958	960	960	960	961
M13_DUPUTRYEN	60_70	UKBB	I9_SAH	-11.8997965553051	-11.9503585529625	-12.0230636559593	-11.9592296004092	-11.9825845731938	-11.89572221347	1262.07023893759	953.061920440183	1005.43137495314	1157.30856863379	1213.12090133897	1711.48029636645	0.992477024673803	0.989995658696356	0.990459032331263	0.991755081493219	0.992119034668052	0.994454311456229	139	50400	103	80	68	51	34	16	0	0	0	0	0	0	49524	49547	49559	49576	49593	49611	912	912	912	912	912	912
M13_DUPUTRYEN	60_70	UKBB	I9_SAHANEUR	-12.9016621457555	-12.9175893076522	-12.9289823185364	-12.9103589064385	-12.8942952476229	-12.8786946550483	1768.02361985491	1338.74979464349	1471.60813428415	1742.9363735046	1811.77665719748	2778.42142203328	0.994177710319438	0.992301335781191	0.992990183709949	0.994089926628734	0.994321556020825	0.996301614020626	179	49283	135	106	85	63	43	17	0	0	0	0	0	0	48441	48470	48491	48513	48533	48559	886	886	886	886	886	886
M13_DUPUTRYEN	60_70	UKBB	I9_SECONDRIGHT	-12.0664604397974	1.3312042436262	-12.0128655748138	-11.9386014200477	-12.0459075870136	-11.6940723869275	939.045943832324	1.00105353779584	1150.41399194851	1555.4432545113	1832.61499190585	4239.15823555356	0.989747703385752	0.183583106295484	0.991668472520133	0.993876001457455	0.994755486276135	0.997798971527336	190	52071	177	106	54	30	16	4	1	1	0	0	0	0	51149	51220	51272	51296	51310	51322	934	934	935	935	935	935
M13_DUPUTRYEN	60_70	UKBB	I9_SEQULAE	-12.4506657205039	1.46965410991469	-12.3767500612245	1.61569680887997	1.72648764511491	-12.6505334624127	924.003881449511	0.708755318232558	885.64519381191	1.00115934637285	1.00110258015875	2578.83159083025	0.989249078345893	0.0381192185735736	0.9888500536861	0.106565211104363	0.0846020810665361	0.996085969751214	266	49516	213	163	116	74	45	15	3	3	1	2	1	0	48669	48719	48766	48808	48837	48867	897	897	899	898	899	900
M13_DUPUTRYEN	60_70	UKBB	I9_STEMI	-13.5090731906933	-13.5059685784561	1.14861839229567	1.50811884587754	-13.5284682133074	-13.6313752990316	1269.81630037522	949.398101294752	0.708725562397899	0.708762438312206	1468.18719898061	3489.13148540646	0.991511781973344	0.988649818939844	0.105085967841722	0.0333520158187462	0.992648074318142	0.996882824200964	373	53473	289	247	184	130	81	22	3	4	4	2	0	0	52589	52631	52694	52748	52797	52856	965	964	964	966	968	968
M13_DUPUTRYEN	60_70	UKBB	I9_STR	-0.206699824760915	0.000616235643987345	-13.2249494255744	-13.2369912786508	0.369284253578175	-13.136527408665	1.00131306294015	0.708652110288268	613.227655349256	774.855269551647	1.00098633445501	1496.14635081841	0.836455998925041	0.99930616894094	0.982794048869349	0.986370258158891	0.71218707611337	0.992994470277465	1069	51751	908	650	471	306	183	75	3	3	1	1	1	0	50972	51230	51409	51574	51697	51805	937	937	939	939	939	940
M13_DUPUTRYEN	60_70	UKBB	I9_STR_EXH	-0.134978871152728	0.0651659378345981	-13.2433275245919	-13.2568689169482	0.433477316356055	-13.14994364573	1.00132050777707	0.7086609984725	635.669103453974	805.423043685339	1.00098672954201	1610.79845431969	0.892769321466034	0.926732654065212	0.983378329758898	0.986867803775236	0.664978436383329	0.993486447393489	950	51798	808	597	437	279	170	67	3	3	1	1	1	0	51000	51211	51371	51529	51638	51741	937	937	939	939	939	940
M13_DUPUTRYEN	60_70	UKBB	I9_STR_SAH	-0.258788783687489	-0.0597406629309726	-13.2030694199752	-13.1965604468414	0.253806606697724	-13.0928901904001	1.0013297084296	0.708662621063834	582.461397045469	723.809850964385	1.00097414995158	1354.57200979353	0.796063392876531	0.932817459180383	0.981915328264906	0.985453709270672	0.79983581001228	0.992288005213414	1169	51647	979	710	524	348	210	87	3	3	1	1	1	0	50898	51167	51353	51529	51667	51790	936	936	938	938	938	939
M13_DUPUTRYEN	60_70	UKBB	I9_THAORTANEUR	-12.4060664800238	-12.3769264943537	-12.2383428697552	-12.3545300266703	-12.2587196774253	-12.5367923292003	1146.388837862	943.250734170845	1358.93502378765	2036.46052349213	2305.88835120459	3373.24651343821	0.99136556866899	0.98953080572623	0.992814481442657	0.99515952890602	0.995758252090655	0.997034640079257	120	50373	102	86	46	17	13	8	0	0	0	0	0	0	49506	49522	49562	49591	49595	49600	885	885	885	885	885	885
M13_DUPUTRYEN	60_70	UKBB	I9_TIA	-13.1273264701715	0.0165051725654108	0.317647304557442	0.747635929925125	-13.1890900644654	-13.2559047797798	931.898727915057	1.00109942825319	1.00110260550442	1.00107326032419	1109.21978555447	1864.03008287995	0.988760855219709	0.986845836287166	0.751017911596605	0.455163538682892	0.990513040331254	0.994325953903224	491	50997	393	338	256	167	106	49	3	3	2	1	0	0	50168	50223	50305	50394	50455	50512	924	924	925	926	927	927
M13_DUPUTRYEN	60_70	UKBB	I9_UAP	-13.2744223510816	-0.0979391303065848	-13.2884854635586	0.4284023261739	-13.2429243337644	-13.3062332840226	950.979365878352	1.00122553629356	820.28961511555	1.00112900708622	950.180961951623	1589.40058451453	0.988862941627343	0.922075821983096	0.987075036104317	0.668709946255356	0.988880031048063	0.993320303147162	528	49926	410	352	273	202	145	60	2	2	1	1	0	0	49143	49201	49280	49351	49408	49493	899	899	900	900	901	901
M13_DUPUTRYEN	60_70	UKBB	I9_VARICVE	0.695675850455579	0.0504102369070906	0.663255942509958	-12.9746334199887	-0.130089354178746	0.684802867453686	0.709181738531832	0.708834762682975	0.579433295495753	601.109614614062	1.00105521391778	1.00104792282678	0.326614600636755	0.943304598986464	0.252348720944284	0.982779420495542	0.896604223586592	0.493920862947328	1157	48993	826	758	647	499	364	193	7	6	4	1	2	1	48454	48522	48633	48781	48916	49087	863	864	866	869	868	869
M13_DUPUTRYEN	60_70	UKBB	I9_VARICVEOES	-12.1716657275252	-12.2458208999321	-12.2273565948773	-12.272273689457	-12.2979615778046	-12.2545364978929	1387.29363684349	1254.43753087055	1568.86838577373	2028.897366419	2215.83820167496	3022.37991200724	0.992999708705244	0.992211173529566	0.993781555949198	0.995173832764724	0.995571741975369	0.996764907468399	101	48394	83	58	37	19	14	5	0	0	0	0	0	0	47567	47592	47613	47631	47636	47645	845	845	845	845	845	845
M13_DUPUTRYEN	60_70	UKBB	I9_VARICVESOTH	-12.5137518354725	-12.5172115092137	-12.5337384134299	-12.563643387589	-12.666211819935	3.23029280951309	1490.04106188989	1169.56993023979	1308.29724624324	1462.71707732107	1416.04361789428	1.00140643024512	0.993299236997938	0.991460879001133	0.992356229881272	0.993146853902765	0.992863185876264	0.00125640414610838	117	48366	84	63	54	40	34	13	0	1	1	1	1	1	47551	47572	47581	47595	47601	47622	848	847	847	847	847	847
M13_DUPUTRYEN	60_70	UKBB	I9_VASCINT	-11.9748249691736	-11.9636291791018	-11.9281654724148	-11.8269693703733	-11.6700883842888	-11.9870563673492	1093.26625565952	878.814280429284	1156.50773917322	1541.14838489771	2038.61750436857	3798.03955182087	0.991260741044242	0.989138433004608	0.991770802726562	0.993876992162672	0.995432525979193	0.997481787328415	139	50417	125	87	49	30	12	7	0	0	0	0	0	0	49544	49582	49620	49639	49657	49662	887	887	887	887	887	887
M13_DUPUTRYEN	60_70	UKBB	I9_VEINSOTH	-12.0453009179889	-11.9795964909925	-12.0176564333887	-11.856256286321	-11.8567400228084	-12.3170400085488	1274.76035425963	1113.09271184968	1345.01191101815	1858.6332017398	2295.46487098157	5336.45416024008	0.992460844435213	0.991412978934881	0.992871011130604	0.99491031384014	0.995878713781146	0.998158408741688	111	48437	97	66	39	21	11	2	0	0	0	0	0	0	47604	47635	47662	47680	47690	47699	847	847	847	847	847	847
M13_DUPUTRYEN	60_70	UKBB	I9_VHD	-14.2128815742578	0.536922515856638	-14.2248305026428	0.815679946105264	1.07300814034346	-14.2303324239969	990.960872266843	0.50259885760793	995.796134812708	0.709013691848738	0.708940920257799	2461.75102272046	0.988556712675951	0.285388657156575	0.988602700641807	0.249961395849469	0.130143372136131	0.995387795435669	1256	43157	1069	813	535	316	180	86	5	7	3	3	2	0	42610	42866	43144	43363	43499	43593	729	727	731	731	732	734
M13_DUPUTRYEN	60_70	UKBB	I9_VTE	-13.0705770625736	-0.00616042981354224	0.337653875108058	0.0647111322703624	0.131826299925362	1.06868870350245	610.767454485316	0.708652255478795	0.708595375050459	1.00113988244541	1.00099215218039	1.00092924057281	0.982926373037758	0.993063946541352	0.633709986217245	0.948462663728698	0.895225035988237	0.285657412238649	1350	51703	1122	782	531	342	241	99	5	6	4	3	2	1	50999	51339	51590	51779	51880	52022	927	926	928	929	930	931
M13_DUPUTRYEN	60_70	UKBB	IBD_BACT_INTEST_INFECTIONS	-12.9570465252858	0.787710393310276	-12.8892992894409	-12.8540159433644	-12.8346335976258	-12.8102903301527	1184.37519525714	1.0012438959382	1050.30474952625	1273.22876236681	1274.54295840753	2025.39850700897	0.991271329218622	0.431438895720932	0.99020863727545	0.99194500866336	0.991965447023337	0.99495355373662	375	53431	289	206	167	113	87	42	1	1	0	0	0	0	52550	52633	52672	52726	52752	52797	966	966	967	967	967	967
M13_DUPUTRYEN	60_70	UKBB	IBD_INFECTIONS	-13.7685968291038	3.9540603311343	-13.6896342470748	-13.6399142809514	-13.614276035606	-13.5687527562978	8841.30254904757	1.06570215178173	7514.34467143215	9115.23855889176	8940.26351158283	15905.1145325687	0.998757451593531	0.000207024807095442	0.998546414591776	0.998806057254166	0.99878497804422	0.999319319769863	428	19111	333	238	186	127	95	46	1	1	0	0	0	0	19194	19289	19341	19400	19432	19481	11	11	12	12	12	12
M13_DUPUTRYEN	60_70	UKBB	IBD_PULM	4.8524562942716	-12.3883851599237	5.52164841097987	-12.2469572587999	-11.6935442433107	-12.2545360292948	1.1221582631565	5135.69725255114	1.12150359596963	10545.5060615832	9627.65561990301	24460.6803213865	1.5307428352651e-05	0.998075335990346	8.5038769518356e-07	0.999073381982808	0.999030906745402	0.99960026848967	276	19374	249	158	84	44	22	8	2	1	1	0	0	0	19388	19479	19553	19593	19615	19629	11	12	12	13	13	13
M13_DUPUTRYEN	60_70	UKBB	ILD	1.23245591904598	-12.1965737826844	1.60182612760731	-12.0318586790225	-11.9111710955129	-11.7194058611405	1.00117929948128	748.19819537854	1.00103514907506	1351.92055984617	1543.99568333668	3042.42959524601	0.218321294776316	0.986994051841679	0.109560939004673	0.992899059432283	0.993844772136009	0.996926564910831	253	53760	229	141	71	39	21	7	2	1	1	0	0	0	52813	52901	52971	53003	53021	53035	969	970	970	971	971	971
M13_DUPUTRYEN	60_70	UKBB	ILD_COMORB	-0.0162535487740446	0.166106055832924	-0.142862181685487	-0.152751640064001	-0.573862601639262	-1.01855753477041	0.265410878217077	0.185658212516167	0.24246076403014	0.283150642598941	0.357624905654957	0.709156372492776	0.951168714453985	0.370954237975566	0.5557152230517	0.589561707677557	0.108570976377053	0.150918503349129	16085	33130	11768	10234	8025	5916	4223	2022	73	62	33	21	10	2	36794	38328	40537	42646	44339	46540	580	591	620	632	643	651
M13_DUPUTRYEN	60_70	UKBB	ILD_CVDMETABOCOMORB	0.228342045866783	-0.00996667096695924	-0.105378997553287	-0.268690659431613	-0.455375605258485	-0.356047394194216	0.284700213222956	0.243249170170698	0.294767640249857	0.382666359142268	0.45079546393392	0.709319801352353	0.422527612188736	0.967317346205778	0.720718627817001	0.482583219291396	0.312418576753689	0.615698408585182	10494	31977	8248	6943	5107	3539	2303	965	47	38	21	12	6	2	33644	34949	36785	38353	39589	40927	532	541	558	567	573	577
M13_DUPUTRYEN	60_70	UKBB	ILD_DIFF_DG	-0.204491589731374	0.220262205689065	-0.485277528389055	0.689877873762862	0.29589536464473	-0.391459591480523	0.413316632813974	0.25698044432975	0.412579873195307	0.265051329097465	0.321324991937954	0.709440681874139	0.620771161235086	0.391380445810663	0.239513917231176	0.00924635630839747	0.357123471661828	0.581094830151635	9220	33255	6725	5682	4389	3443	2642	1282	43	41	28	26	12	2	35148	36191	37484	38430	39231	40591	559	561	574	576	590	600
M13_DUPUTRYEN	60_70	UKBB	ILD_ENDPOINTS	1.23245591904598	-12.1965737826844	1.60182612760731	-12.0318586790225	-11.9111710955129	-11.7194058611405	1.00117929948128	748.19819537854	1.00103514907506	1351.92055984617	1543.99568333668	3042.42959524601	0.218321294776316	0.986994051841679	0.109560939004673	0.992899059432283	0.993844772136009	0.996926564910831	253	53760	229	141	71	39	21	7	2	1	1	0	0	0	52813	52901	52971	53003	53021	53035	969	970	970	971	971	971
M13_DUPUTRYEN	60_70	UKBB	ILD_FOR_EXCL	-13.1407134681095	0.76695180296924	-13.0919581789166	-13.1015001553324	-13.1120669445143	-13.1143572327426	1228.2711080469	1.00109321836208	1291.93978191264	1582.05564683924	1604.1625408809	2402.40329864512	0.991463959124035	0.443608311190332	0.991914721822972	0.993392542648049	0.993478342116048	0.995644490165847	369	53552	311	178	117	78	56	27	1	1	0	0	0	0	52644	52777	52838	52877	52899	52928	965	965	966	966	966	966
M13_DUPUTRYEN	60_70	UKBB	ILD_HOSPITAL	1.35240439736641	-12.3274155175692	1.72040737271893	-12.1644067512476	-12.0011546085008	-11.8402988068831	1.00184279121009	843.414364483553	1.00162874755635	1532.2610786608	1747.99344099567	3479.19440492858	0.177042677746027	0.988338467144982	0.0858678079680446	0.993665772418159	0.994522027072814	0.997284666426118	253	38629	229	141	71	39	21	7	2	1	1	0	0	0	38022	38110	38180	38212	38230	38244	629	630	630	631	631	631
M13_DUPUTRYEN	60_70	UKBB	ILD_HOSPITAL_MAIN	1.23245591904598	-12.1965737826844	1.60182612760731	-12.0318586790225	-11.9111710955129	-11.7194058611405	1.00117929948128	748.19819537854	1.00103514907506	1351.92055984617	1543.99568333668	3042.42959524601	0.218321294776316	0.986994051841679	0.109560939004673	0.992899059432283	0.993844772136009	0.996926564910831	253	53760	229	141	71	39	21	7	2	1	1	0	0	0	52813	52901	52971	53003	53021	53035	969	970	970	971	971	971
M13_DUPUTRYEN	60_70	UKBB	ILD_HOSPITAL_PULM_INFECT	2.17883553766419	-11.4955996332462	-11.6110161278325	-11.4285149354026	-11.3185838619251	-11.3336690396601	1.00190660510983	932.965160890381	1222.13226641492	1467.34565555264	1579.18179872831	3139.18676117491	0.0296534099643574	0.990169054787658	0.992419714795117	0.993785688195435	0.994281313272575	0.997119336762553	134	38587	121	63	33	21	14	5	1	0	0	0	0	0	37971	38029	38059	38071	38078	38087	628	629	629	629	629	629
M13_DUPUTRYEN	60_70	UKBB	ILD_SYST_AUTO_DISEASES	0.306519650188909	0.383112608714297	-14.0056673928371	-13.9834883667261	-13.9396798011405	1.30600202164289	0.709111111701957	0.502272400063732	770.032365440995	896.168807520791	922.401685039979	0.708687856663963	0.665553192477162	0.445607356419897	0.985488545463174	0.987550608044247	0.98794252858221	0.0653516138706742	1669	50480	1222	1099	861	636	457	213	6	4	1	1	1	2	50026	50149	50387	50612	50791	51035	895	897	900	900	900	899
M13_DUPUTRYEN	60_70	UKBB	INFLUENZA	-11.9777363440342	-11.925004482544	-11.9464674410099	-12.106217801571	-12.0837802716529	-12.127704396932	1127.9563702147	836.565148954541	1015.57795908419	1562.95939108235	1578.43520196004	2195.19860969991	0.99152744596465	0.988626761757154	0.990614524449115	0.993819885697269	0.993891819235291	0.995591989339939	145	47929	114	94	74	33	23	11	0	0	0	0	0	0	47119	47139	47159	47200	47210	47222	841	841	841	841	841	841
M13_DUPUTRYEN	60_70	UKBB	IPF	1.4079426630485	-11.3189459194486	1.82523127968224	-11.1534453160932	-11.0999772430602	-10.9022413857771	1.00120835744641	542.710177693836	1.00101811374327	975.56960307717	1169.97858510034	2420.84504066486	0.159651855353263	0.98336025771282	0.0682466327276802	0.990878182419586	0.99243031648566	0.996406750316475	205	53676	190	113	55	30	16	4	2	1	1	0	0	0	52723	52800	52858	52883	52897	52909	966	967	967	968	968	968
M13_DUPUTRYEN	60_70	UKBB	J10_ACUTELOWERNAS	1.15777110672622	-0.0464171433563075	0.296893157115992	0.534287407792051	0.215451936563087	0.675443148342685	0.305899624297038	0.41103967191854	0.380939475874089	0.380925397391673	0.449550020663268	0.579267596862311	0.000153827773914042	0.910089073932977	0.435761237477295	0.160735019686237	0.631752735248034	0.243602489170272	4085	49072	2906	2514	2120	1731	1328	652	31	22	18	13	8	3	49369	49761	50155	50544	50947	51623	851	860	864	869	874	879
M13_DUPUTRYEN	60_70	UKBB	J10_ACUTEUPPERINFEC	0.0495984546348812	0.0241318899880611	0.67304669643509	0.47347853593317	0.645469237853421	-12.8224480338948	0.709366962973938	0.502615358078573	0.381263344449697	0.450131911862444	0.411143211240858	551.573573246431	0.944257876799444	0.961706169371058	0.0775122517124616	0.292860949085642	0.116429599872045	0.981453223304972	2726	46966	1685	1667	1535	1390	1174	574	17	16	14	11	6	0	47175	47193	47325	47470	47686	48286	815	816	818	821	826	832
M13_DUPUTRYEN	60_70	UKBB	J10_ASTHMA	0.36908125925913	0.533882403238801	1.11578899000706	0.543809736198559	0.569300318080245	-13.0311113703357	0.711337905925817	0.504779589935828	0.452625775593459	0.710724794850229	0.710305440846953	987.999903131241	0.603861830909107	0.290212987385779	0.013695712059282	0.444183352270281	0.422849977885885	0.989476698231882	1760	27071	1322	1160	872	617	442	190	12	10	7	3	2	0	27061	27223	27511	27766	27941	28193	436	438	441	445	446	448
M13_DUPUTRYEN	60_70	UKBB	J10_ASTHMA_EXMORE	0.376629928287741	0.544099279082163	1.12530625396009	0.553603074046276	0.575854462486133	-13.0386035396107	0.711510751153344	0.504973571737515	0.452840984856371	0.710872864607441	0.710431072108711	997.21071786169	0.596570755363384	0.281265567149571	0.0129554322470359	0.436118019708534	0.417612369135082	0.98956789787806	1760	26414	1322	1160	872	617	442	190	12	10	7	3	2	0	26421	26583	26871	27126	27301	27553	419	421	424	428	429	431
M13_DUPUTRYEN	60_70	UKBB	J10_ASTHMA_INCLAVO	0.241165125690698	0.394713711016731	0.974974555685058	0.413819810846843	0.430257536498458	-11.9893418603927	0.70913932089907	0.502370862073519	0.449900994064881	0.708894240952238	0.708713667241972	552.622178519022	0.733795193860509	0.432042184638341	0.0302282277341402	0.559385866671717	0.543786919961216	0.98269095822515	1760	47881	1322	1160	872	617	442	190	12	10	7	3	2	0	47442	47604	47892	48147	48322	48574	865	867	870	874	875	877
M13_DUPUTRYEN	60_70	UKBB	J10_ASTHMA_MAIN	0.36908125925913	0.533882403238801	1.11578899000706	0.543809736198559	0.569300318080245	-13.0311113703357	0.711337905925817	0.504779589935828	0.452625775593459	0.710724794850229	0.710305440846953	987.999903131241	0.603861830909107	0.290212987385779	0.013695712059282	0.444183352270281	0.422849977885885	0.989476698231882	1760	27071	1322	1160	872	617	442	190	12	10	7	3	2	0	27061	27223	27511	27766	27941	28193	436	438	441	445	446	448
M13_DUPUTRYEN	60_70	UKBB	J10_ASTHMA_MAIN_EXMORE	0.376629928287741	0.544099279082163	1.12530625396009	0.553603074046276	0.575854462486133	-13.0386035396107	0.711510751153344	0.504973571737515	0.452840984856371	0.710872864607441	0.710431072108711	997.21071786169	0.596570755363384	0.281265567149571	0.0129554322470359	0.436118019708534	0.417612369135082	0.98956789787806	1760	26414	1322	1160	872	617	442	190	12	10	7	3	2	0	26421	26583	26871	27126	27301	27553	419	421	424	428	429	431
M13_DUPUTRYEN	60_70	UKBB	J10_ASTHMA_OTHER_THAN_NONALLERGIC	-0.20488843626568	0.596332874635633	0.686581237431227	-0.19579319928983	0.384930227479117	0.313995124024302	0.579589677044466	0.292479414768069	0.319750852439938	0.579362752076544	0.449584538169078	0.708662051985023	0.723709121218407	0.0414611707741192	0.0317743248321055	0.735404044755922	0.391892149593359	0.657706705246659	4327	50927	3072	2777	2208	1649	1175	591	25	23	15	8	7	2	51238	51533	52102	52661	53135	53719	919	921	929	936	937	942
M13_DUPUTRYEN	60_70	UKBB	J10_BRONCH	-12.9560092901954	-12.9741062046285	-12.9657125100743	-12.9933162824021	-12.9267697297537	-12.6725578714414	1361.74537296905	1017.52159489626	1113.06599753925	1203.1499675042	1250.94131165166	2464.34206321463	0.992408827648347	0.989826694009255	0.990705934866238	0.991383480677401	0.991755099673847	0.995897000721178	261	43238	194	170	145	119	92	33	0	0	0	0	0	0	42545	42569	42594	42620	42647	42706	760	760	760	760	760	760
M13_DUPUTRYEN	60_70	UKBB	J10_BRONCHIECTASIS	0.754632652978962	-13.0944824130073	-13.0954474706025	1.32663540258744	1.65880998695397	3.0551674288427	1.00144008771763	817.061735746008	1003.88965279776	1.00128326880989	1.00117391924798	1.00161550994346	0.451120991839929	0.987213404243935	0.989592123994406	0.185192659736993	0.0975467797577603	0.00228658765380804	475	43787	408	323	219	118	70	22	2	1	1	2	1	1	43082	43167	43271	43372	43420	43468	770	771	771	770	771	771
M13_DUPUTRYEN	60_70	UKBB	J10_BRONCHITIS	-12.9718406637164	-12.9352493198528	1.10127655851252	-12.8330605064036	-12.8016917168835	-12.7392295694162	1650.84423407426	1118.49401852901	1.0012166766731	1252.16876592695	1342.38503628753	2009.94578389897	0.993730526072462	0.990772766332622	0.271359010446024	0.991822890109094	0.99239106733491	0.994942964821028	219	47039	145	144	139	116	76	40	1	1	1	0	0	0	46313	46314	46319	46342	46382	46418	799	799	799	800	800	800
M13_DUPUTRYEN	60_70	UKBB	J10_CHRONRHINITIS	1.13993773964746	-13.0901614061376	0.68332121908719	-13.064280586725	0.895927064177739	1.65889421695023	1.00167062706593	872.071099141257	1.00133600393027	1079.77522185083	1.00117441591193	1.00117530288243	0.255105239390398	0.988023860099617	0.49498003941457	0.990346570977072	0.370853320149802	0.0975302308143782	364	46730	249	249	200	160	117	65	1	1	1	1	1	1	46029	46029	46078	46118	46161	46213	815	815	815	815	815	815
M13_DUPUTRYEN	60_70	UKBB	J10_CHRONSINUSITIS	-14.0351413795085	-14.0045335877448	1.33953350163116	1.26822648700463	-13.9668403493823	-13.9639175277027	1555.79673155556	1132.05644743997	0.579708909287193	0.70913228293622	1333.39059423663	2097.47026084942	0.992802227631272	0.990129718218818	0.0208494193361343	0.0737082425046004	0.991642567042085	0.994688119250816	635	46794	432	400	347	263	221	112	2	4	5	2	0	0	46180	46212	46265	46349	46391	46500	815	813	812	815	817	817
M13_DUPUTRYEN	60_70	UKBB	J10_CHRONTONSADEN	-12.0117127723255	-11.9776513864959	-11.9756201497854	-12.0735340321645	-12.0562193008102	-12.0748383482274	1334.02493064117	968.425552722625	1069.74951392859	1285.94628604193	1142.40523847196	1970.21751175171	0.992815853400111	0.990131880099687	0.991068037216054	0.992508905717357	0.991579789411178	0.995110049158016	111	46616	80	70	63	45	37	14	0	0	0	0	0	0	45840	45850	45857	45875	45883	45906	807	807	807	807	807	807
M13_DUPUTRYEN	60_70	UKBB	J10_COLD	-12.9085198747992	-12.9209790975048	-12.8926792003978	1.25958936693612	1.28696124638475	-12.8918464158131	1429.1532336006	1008.27802966842	1064.2158657984	1.0012161885801	1.0011359475247	2135.29758626532	0.99279337692575	0.989775471384283	0.990334086918304	0.208370300410628	0.198617272851886	0.995182805998124	262	46480	188	176	157	125	91	38	0	0	1	2	1	0	45754	45766	45785	45817	45851	45904	800	800	799	798	799	800
M13_DUPUTRYEN	60_70	UKBB	J10_COPD	0.635738748109398	0.567990299529448	-14.065139552445	-14.0837168495541	-0.0471541743311956	-13.9558769980031	0.502825814134339	0.411246129865029	769.165834990919	993.933063659309	1.00108042130331	1953.05431669888	0.206110902206111	0.167234558497333	0.985410516455571	0.988694606687537	0.962430910835438	0.994298630645718	1916	45294	1594	1284	855	532	318	111	11	7	1	1	1	0	44804	45114	45543	45866	46080	46287	801	805	811	811	811	812
M13_DUPUTRYEN	60_70	UKBB	J10_COPDNAS	0.710360825682603	0.45443347275903	-14.0614468263511	-14.0832316628074	0.00550689847701348	-13.9783435525117	0.502851092387453	0.449950617206054	792.277289870793	1019.73576649003	1.00109729407085	2002.25811957098	0.157753845186436	0.312513019759799	0.985839777961356	0.988981031869231	0.995610968944309	0.994429782154269	1783	45075	1482	1199	805	504	298	107	10	6	1	1	1	0	44568	44851	45245	45546	45752	45943	798	802	807	807	807	808
M13_DUPUTRYEN	60_70	UKBB	J10_COPDNAS_INCLAVO	0.688102756832103	0.424145986460656	-14.0676604954594	-14.0893829222	-0.0205459221907615	-13.9821945195553	0.502429538378805	0.449544626380963	782.321433290416	1008.34181091173	1.00093832555368	1981.34203028719	0.17082717885268	0.345424497150393	0.985653257386148	0.988851662016476	0.983623243753476	0.994369430231296	1783	51789	1482	1199	805	504	298	107	10	6	1	1	1	0	51153	51436	51830	52131	52337	52528	927	931	936	936	936	937
M13_DUPUTRYEN	60_70	UKBB	J10_EMPHYSEMA	-13.1681101120806	0.282098234885823	0.849970696053327	-13.1286256366287	-13.0339205668989	-12.889608654246	1010.58233453452	1.00130862123975	1.00126567643387	1454.94869958202	1746.72930570847	3291.90593777782	0.989603682859228	0.778150888441942	0.395939015661212	0.992800443374163	0.994046319915747	0.996875854397057	425	43789	372	278	158	89	48	16	2	2	1	0	0	0	43063	43157	43277	43346	43387	43419	777	777	778	779	779	779
M13_DUPUTRYEN	60_70	UKBB	J10_EXTERLUNG	-12.2230007613386	1.19550887776302	-12.2904412567438	-12.22113065516	-12.2630859522601	-12.3036262524314	922.487210697956	1.0011298745945	1088.94821723724	1380.86606663603	1312.95876560781	2101.23871549654	0.989428299793241	0.232415532426208	0.990994847160907	0.992938544580893	0.99254783550997	0.995328080879207	265	53732	234	108	66	39	31	13	1	1	0	0	0	0	52795	52921	52963	52990	52998	53016	967	967	968	968	968	968
M13_DUPUTRYEN	60_70	UKBB	J10_INFLUENZA	-11.9698000238282	-11.916404875239	-11.9494193850249	-12.1216349788024	-12.1164527292737	-12.1342253692483	1118.90838363311	828.710757352646	1006.25834959578	1542.63103154408	1535.34704128626	2182.47068280006	0.9914645947652	0.988527254244414	0.990525263057186	0.993730473667559	0.99370342342228	0.995563898623811	148	47930	116	96	76	34	24	12	0	0	0	0	0	0	47121	47141	47161	47203	47213	47225	841	841	841	841	841	841
M13_DUPUTRYEN	60_70	UKBB	J10_INFLUPNEU	0.198864164301621	-0.195594534279356	-0.83020901259468	-13.0831015372307	-0.15091104739743	0.833443042164327	0.579524549597541	0.579218168627139	1.00105395210692	571.523710839015	1.00097048158699	1.00110509388935	0.731485208547691	0.73559895713586	0.406914908806161	0.981736727809094	0.880161307197307	0.405113786652983	2620	51530	2231	1498	909	576	360	137	7	6	3	2	2	1	50981	51714	52303	52636	52852	53075	931	932	935	936	936	937
M13_DUPUTRYEN	60_70	UKBB	J10_INTERSTITIUM	0.913965170438054	-12.3548852503071	1.84684353706955	-12.2195232061888	-12.0482733717833	-11.8059362185294	1.00118700176234	654.995322072068	0.708521782233173	1112.17804157782	1243.83833665234	2281.29374734061	0.361304827085612	0.98495075104897	0.00914420999623698	0.99123380215303	0.992271518974704	0.995870881512104	378	53661	334	216	122	69	38	15	3	2	2	0	0	0	52734	52852	52946	52999	53030	53053	968	969	969	971	971	971
M13_DUPUTRYEN	60_70	UKBB	J10_LARYNGITIS	-13.0968037327743	-13.0019417261808	-12.9917452689165	-12.9754437088447	-12.9616687214782	2.31783106884847	2376.01887482106	1624.29279111033	1593.96125793445	1582.06864687154	1484.47994476358	1.00143750158188	0.99560201954224	0.9936132587452	0.993496831779604	0.993456168820139	0.993033395981696	0.0206400939713239	185	46452	99	97	100	104	94	51	0	0	0	0	1	1	45740	45742	45739	45735	45745	45788	798	798	798	798	797	797
M13_DUPUTRYEN	60_70	UKBB	J10_LOWCHRON	0.262643013949967	0.168520767675402	-0.16215415764634	-0.16801295379723	-0.0629952180237118	0.355358369347929	0.50285230245383	0.411228812351509	0.579451232883239	0.708832161990871	0.708628576988302	1.00113444139125	0.601456961067134	0.681954092740834	0.779599566984284	0.812635195104347	0.929163472343115	0.722622784549092	3170	45813	2498	2089	1536	1027	688	268	15	11	6	4	2	1	45648	46057	46610	47119	47458	47878	822	826	831	833	835	836
M13_DUPUTRYEN	60_70	UKBB	J10_LOWERINF	1.1561802871663	-0.0522748898797917	0.282231557125106	0.522336983338346	0.205152331886855	0.655821346020581	0.305930673309467	0.411059283810192	0.380943013520869	0.380939161404817	0.449559383628529	0.579331250326042	0.000157318386306895	0.898804923443515	0.458768595126089	0.170318177088441	0.648144860132172	0.257621103125439	4150	49090	2944	2557	2165	1771	1347	671	31	22	18	13	8	3	49415	49802	50194	50588	51012	51688	850	859	863	868	873	878
M13_DUPUTRYEN	60_70	UKBB	J10_NASALPOLYP	-12.3030584113494	0.269355445413936	0.4189596697828	1.49527957920703	0.720525924889409	-12.1589593179505	747.762709749849	1.00131640782529	1.00130958916204	0.709093858084736	1.00127992447624	968.096048530668	0.986872871096152	0.787928659220443	0.675646117387527	0.0349688574781773	0.471768303470466	0.989979102924033	413	46695	267	249	215	163	135	76	4	4	3	2	1	0	46027	46045	46079	46131	46159	46218	810	810	811	812	813	814
M13_DUPUTRYEN	60_70	UKBB	J10_OTHERINSTPULM	1.23419477654855	-12.1981278077089	1.60369567816314	-12.0322348799767	-11.9120217965896	-11.7213672738404	1.0011861896422	749.144485259029	1.00104123500844	1354.42749309889	1546.28728945714	3046.61282901354	0.2176755739706	0.98700882407996	0.109149508371954	0.992911980731016	0.993853455087505	0.996930271277637	253	53502	229	141	71	39	21	7	2	1	1	0	0	0	52558	52646	52716	52748	52766	52780	966	967	967	968	968	968
M13_DUPUTRYEN	60_70	UKBB	J10_PHARYNGITIS	0.686805867888328	0.0059228731646244	0.108717326365741	-12.8119664946439	0.765921866044067	-12.7709996212808	1.00181637344731	1.00140857629245	1.00153603892861	664.134254734575	0.708891683808895	933.81455293199	0.492990212894088	0.995280905703212	0.91355895378147	0.984608780271803	0.279941937242328	0.989088341196204	833	46566	493	476	455	420	362	219	3	3	2	2	2	0	46102	46119	46140	46175	46233	46376	801	801	802	802	802	804
M13_DUPUTRYEN	60_70	UKBB	J10_PLEURA	-14.1129830316654	0.640594692434644	0.145577081942955	-0.158606896966578	0.0224343096065687	0.451718186915612	631.637003820722	0.319584518618053	0.502096102042835	0.708612220150649	0.708489446997423	1.00099395203003	0.982173947483399	0.0450207043974962	0.771863148260072	0.822891536082773	0.97473921666485	0.651795218681673	3495	51524	2889	1997	1301	888	621	236	16	18	8	5	3	1	51188	52080	52776	53189	53456	53841	926	924	934	937	939	941
M13_DUPUTRYEN	60_70	UKBB	J10_PLEUREFFUSION	-0.263898262141875	0.484241536792249	-0.115971035993393	-13.171965614773	-13.1946836532281	-13.1200153750393	1.00132801925443	0.57935689860344	1.00118596725173	832.304991921745	934.406493545911	1650.90100912427	0.792128027884011	0.403252819086119	0.907784372397579	0.987373295354572	0.988733506692386	0.99365913070711	1432	49643	1252	739	431	284	172	58	5	4	1	0	0	0	48938	49451	49759	49906	50018	50132	880	881	884	885	885	885
M13_DUPUTRYEN	60_70	UKBB	J10_PLEURPLAGUE	-12.0255719282523	1.30892836477498	1.06566884420361	-11.9692096011791	2.18084283373184	-11.8674085208277	717.790978630838	0.708992392090392	1.00136180199387	956.663183826565	1.00121877331937	1929.4374903269	0.98663319876983	0.0648659121289961	0.287229235502152	0.990017595994569	0.0293920344541083	0.995092475200431	200	47937	180	132	85	45	25	8	4	4	2	1	1	0	47099	47147	47194	47234	47254	47271	854	854	856	857	857	858
M13_DUPUTRYEN	60_70	UKBB	J10_PNEUMOBACT	-12.1794669084964	1.23586994689372	-12.0776748700428	-12.0258960584897	-12.1657079258262	-11.9607243815998	1039.30804584932	1.00127362921121	1004.14143838553	1179.25909342134	1408.75902421111	2120.76670469457	0.990649946161068	0.217091914813097	0.990403385825469	0.991863441597052	0.993109744314165	0.995500105359087	188	47935	148	112	70	54	33	15	1	1	0	0	0	0	47128	47164	47206	47222	47243	47261	846	846	847	847	847	847
M13_DUPUTRYEN	60_70	UKBB	J10_PNEUMOBACTEROTH	-12.218025324514	-12.1658554029317	-12.0961874050014	-12.1067640838051	-12.0238791191427	-11.9280229209274	1433.18453922771	1102.59401454398	1520.37353339458	1745.84968930324	1891.40113813609	2994.28406776001	0.99319804573569	0.991196441203987	0.993652047247694	0.994467036433668	0.994927779888247	0.996821557359706	100	47876	82	60	31	23	17	8	0	0	0	0	0	0	47052	47074	47103	47111	47117	47126	842	842	842	842	842	842
M13_DUPUTRYEN	60_70	UKBB	J10_PNEUMONAS	0.336784713837522	-0.469794699150894	-0.726103198734561	-13.1048382422772	-0.0351192977138406	0.958550761939953	0.579549550517837	0.7086461068178	1.00106839136208	609.576674308366	1.00098625080914	1.00112344214242	0.561163209315739	0.507364599514843	0.468250670061352	0.982848190928098	0.972012205197289	0.338327511504416	2288	51137	1963	1287	811	513	316	116	6	5	3	2	2	1	50541	51217	51693	51991	52188	52388	915	916	918	919	919	920
M13_DUPUTRYEN	60_70	UKBB	J10_PNEUMONIA	0.222469803775565	-0.16510344657463	-0.798253554720425	-13.0864980398567	-0.115928480553028	0.887912831336638	0.579521781040952	0.579218256544213	1.00105385973049	579.882471669892	1.00096541962305	1.00108139204267	0.701063575897146	0.775609430030618	0.425211099589909	0.981995267969016	0.907797839570948	0.37510383553077	2557	51552	2184	1455	874	558	346	129	7	6	3	2	2	1	50987	51716	52297	52613	52825	53042	931	932	935	936	936	937
M13_DUPUTRYEN	60_70	UKBB	J10_PNEUMONISOLLIQ	-11.2767944143384	1.66527262056348	-11.4427203362112	-11.4616591281178	-11.4542096129785	-11.379980583641	710.89241747358	1.00126103238651	928.635385849771	1150.65852063437	1105.1156286247	1992.1474143363	0.98734379125852	0.0962773498425192	0.990168650694619	0.992052438262416	0.991730301210007	0.995442173926175	201	53596	182	71	42	23	18	6	1	1	0	0	0	0	52649	52760	52789	52808	52813	52825	965	965	966	966	966	966
M13_DUPUTRYEN	60_70	UKBB	J10_PNEUMOPROBBAC	0.291825080992109	-0.114855216508526	-0.774768869667601	-13.0879768097436	-0.098252873891018	0.901708113027749	0.579504777958846	0.57920203698204	1.00105015962252	585.793922558002	1.0009682525545	1.00109527605381	0.614558896876428	0.842811091116891	0.43895675702184	0.982174915959452	0.921806965643605	0.367736374855419	2380	51573	2028	1346	850	545	338	126	7	6	3	2	2	1	50986	51668	52164	52469	52676	52888	932	933	936	937	937	938
M13_DUPUTRYEN	60_70	UKBB	J10_PNEUMOTHORAX	-12.2064490255384	-12.2141855225327	-12.1371238450128	-12.0808006109757	-12.0807461714201	-11.7605372968548	1009.17339530775	826.869379778421	1007.20051040034	1318.57617806736	1474.50345212477	2893.27832641664	0.990349428759045	0.988214395297439	0.990385440374211	0.99268988049599	0.993462929503018	0.996756784437068	184	47796	158	106	69	39	25	13	0	0	0	0	0	0	46975	47027	47064	47094	47108	47120	847	847	847	847	847	847
M13_DUPUTRYEN	60_70	UKBB	J10_RESPDISOTH	-13.0809076028051	0.703645773123765	-0.137606331957243	0.226252723333271	-0.323725345253826	0.787956435840864	464.702149273152	0.380748149962254	0.7085693114338	0.708613283656102	1.001001495198	1.00106421605201	0.977543301514539	0.0645935316255892	0.846016883134885	0.749507055857591	0.746391223794613	0.431212341735004	2363	52497	1911	1368	906	632	464	177	10	12	5	4	2	1	51996	52539	53001	53275	53443	53730	943	941	948	949	951	952
M13_DUPUTRYEN	60_70	UKBB	J10_RESPIRATORY	-0.188177893308053	0.234508328616966	-0.319472712148947	0.630907116927821	0.304165071885083	-0.382811784055916	0.413314452704431	0.256987025993846	0.382636076942777	0.273886581982773	0.321326069383515	0.709440519880456	0.648900695871405	0.361489870896875	0.403759517445099	0.0212488034860582	0.343846110916605	0.589475172802731	9113	33452	6638	5618	4358	3426	2626	1275	43	41	28	25	12	2	35323	36343	37603	38535	39335	40686	561	563	576	579	592	602
M13_DUPUTRYEN	60_70	UKBB	J10_RESPOTHER	-13.0809076028051	0.703645773123765	-0.137606331957243	0.226252723333271	-0.323725345253826	0.787956435840864	464.702149273152	0.380748149962254	0.7085693114338	0.708613283656102	1.001001495198	1.00106421605201	0.977543301514539	0.0645935316255892	0.846016883134885	0.749507055857591	0.746391223794613	0.431212341735004	2363	52497	1911	1368	906	632	464	177	10	12	5	4	2	1	51996	52539	53001	53275	53443	53730	943	941	948	949	951	952
M13_DUPUTRYEN	60_70	UKBB	J10_SEPTDEV	-12.6767187215774	-12.6260197555691	-12.6209526884787	1.84097533025267	1.69803538470324	-12.6642130913733	1154.13193510346	814.007885261074	870.937966211348	0.709259925696615	0.709106234623569	1301.90273275368	0.99123639640303	0.987624564244148	0.988438084857949	0.00944180695279719	0.0166378916906724	0.992238728368003	290	46650	175	171	152	128	105	59	2	2	2	3	2	0	45950	45954	45973	45997	46020	46066	813	813	813	812	813	815
M13_DUPUTRYEN	60_70	UKBB	J10_SINUSITIS	0.73482099697422	1.06786970561641	0.00341940736270106	0.0953999635173375	-12.822443326847	-12.8152020211521	1.00183180522496	0.579930996812459	1.00147655529406	1.00138977640074	603.656993167922	799.852149040735	0.463267301352534	0.0655668090526188	0.997275735486412	0.924102306490593	0.983053190162834	0.987216869520325	832	46525	465	479	477	449	372	248	5	5	2	1	0	0	46089	46075	46077	46105	46182	46306	798	798	801	802	803	803
M13_DUPUTRYEN	60_70	UKBB	J10_TONSILLITIS	-12.0180608404248	1.88167843617622	1.23181685997582	1.24462772863604	-11.9915392043707	-11.9126293399971	1074.49353589908	0.709396605399572	1.00173510262307	1.00147310568871	715.583813460361	1033.47668471361	0.991075958164667	0.00798968133249994	0.218815747825002	0.213942664022062	0.986629915292155	0.990803186279888	269	46431	149	151	147	148	122	65	4	4	2	1	0	0	45751	45749	45753	45752	45778	45835	796	796	798	799	800	800
M13_DUPUTRYEN	60_70	UKBB	J10_UPPERDIS	0.345817497024849	0.020872525612404	0.457887290345744	1.04617385713686	-0.258263503225488	-13.0283178142377	0.580102635437113	0.502567009399995	0.450071438596299	0.381286471629973	0.70868766017874	653.981792076403	0.551087332916015	0.966871921216682	0.308979443921308	0.00607325092036444	0.715540666991312	0.984105970188775	2492	47593	1722	1585	1298	1048	803	412	15	14	12	9	2	0	47511	47648	47935	48185	48430	48821	837	838	840	843	850	852
M13_DUPUTRYEN	60_70	UKBB	J10_UPPERINFEC	0.219014267209562	0.486585320948458	0.123436939685749	0.43537878737962	0.214032537350034	-0.535769563615691	0.580083839983134	0.357170289600271	0.450083620894423	0.411403618420721	0.449820058595727	1.00127312545881	0.705760285958956	0.173092421307353	0.783889933712176	0.289929396791511	0.634203955211446	0.592588779912012	3546	47123	2159	2126	1958	1777	1493	811	21	19	13	11	6	1	47671	47704	47872	48053	48337	49019	818	820	826	828	833	838
M13_DUPUTRYEN	60_70	UKBB	J10_VASOALLERRHIN	0.324686740606694	-0.307111494514724	0.981810809940384	1.1601827712196	0.0508538953741802	-11.9264200481999	1.00180269544121	1.00136104668772	0.579751963250428	0.579674944538145	1.00112592206647	695.978386487979	0.745860447495602	0.759076244192192	0.0903600526918834	0.0453453372494431	0.959487518712849	0.986327965200584	930	46971	638	600	499	422	319	141	6	6	6	4	1	0	46435	46473	46574	46651	46754	46932	822	822	822	824	827	828
M13_DUPUTRYEN	60_70	UKBB	J10_VIRALPNEUMO	-12.1570551847884	-12.0923393335045	-11.9693960696706	-12.1116685692278	-11.7765213574106	-11.687151336216	887.953933875476	854.432534114961	1510.421864742	2356.92287972903	2164.95433247242	3357.61486042545	0.989076433765275	0.988708331667745	0.993677199334857	0.995899878223085	0.995659835363838	0.997222737220174	251	48247	224	153	35	17	11	6	0	0	0	0	0	0	47429	47500	47618	47636	47642	47647	845	845	845	845	845	845
M13_DUPUTRYEN	60_70	UKBB	J10_VOCALLARYNX	0.19047526081413	0.695492405432657	-0.158545144877541	0.852461966398517	0.833583089726746	0.911993305590202	1.00165158424449	0.579691809046927	1.00126195217868	0.708962802792344	0.708827905688426	1.00136680162181	0.849182819248627	0.230231651352273	0.87418469786596	0.229205807651404	0.23959404585341	0.362427906877574	890	47015	630	558	446	335	251	142	7	6	3	4	2	1	46448	46520	46632	46743	46827	46936	820	821	824	823	825	826
M13_DUPUTRYEN	60_70	UKBB	JOINTPAIN	0.20247619289711	1.2815595514332	0.650823671900615	0.281591656645158	0.343047605220558	1.84191367482044	1.00168236564257	0.450276416821987	0.709104976836152	1.00128047308683	1.00120909199866	0.70888348974122	0.839810306259494	0.00442497005207033	0.358718321539601	0.778532809494121	0.731874324506225	0.00936782496165978	1022	44390	757	633	509	358	248	126	9	10	5	3	2	2	43892	44016	44140	44291	44401	44523	754	753	758	760	761	761
M13_DUPUTRYEN	60_70	UKBB	JUVEN_ARTHR_COMORB	2.04943801992277	1.51500603349034	-13.71483455744	-13.5905994735463	-13.6468545676316	-13.744596594767	1.00499285931071	1.00421718890071	2160.15521578479	2551.58068780272	2449.13760915693	3869.69072397304	0.0414244545820639	0.131389835256788	0.994934261598264	0.995750211517367	0.99555412559222	0.997166032341818	148	16457	113	95	77	57	44	18	2	1	0	0	0	0	16256	16274	16292	16312	16325	16351	234	235	236	236	236	236
M13_DUPUTRYEN	60_70	UKBB	K11_ABSCANAL	-13.3633446686947	-13.3275217084554	1.67529789552758	-13.4067134026777	-13.5039456543967	-13.3462513117363	2211.00846101754	1670.10590139504	1.00228225716521	1956.00247360388	2106.83818427618	2556.32159375541	0.995177611635631	0.993632912179513	0.0946262859440235	0.994531230903925	0.994885930939759	0.995834358432915	152	33989	97	88	74	65	47	27	1	1	1	0	0	0	33486	33495	33509	33518	33536	33556	557	557	557	558	558	558
M13_DUPUTRYEN	60_70	UKBB	K11_ACUTGASTR	1.97048443026148	-12.4274112555465	-12.3499539098767	-12.3546334419414	2.22407840159966	-12.7258772494831	1.00195238957232	1039.20253809468	1205.67310429398	1396.95617436706	1.0013813475465	2700.46050058085	0.0492241778677102	0.990458642202221	0.991827249689068	0.992943627754963	0.026350256028915	0.996239995587314	178	37086	135	112	85	60	44	16	1	0	0	1	1	0	36515	36538	36565	36590	36606	36634	613	614	614	613	613	614
M13_DUPUTRYEN	60_70	UKBB	K11_ACUTPANC	-12.9912153262762	-12.9742302605505	-12.9608842947531	-12.973591340512	-13.0330078032338	-12.9135240238159	1219.72153102457	951.690727196798	1114.07739940879	1290.12373008894	1347.29453680325	2150.39613882843	0.99150191753419	0.989122918750372	0.990717829648374	0.991976541841974	0.992281811255741	0.995208585371516	329	48612	251	196	144	113	74	40	0	0	0	0	0	0	47822	47877	47929	47960	47999	48033	868	868	868	868	868	868
M13_DUPUTRYEN	60_70	UKBB	K11_ADHE	-13.0229228295407	-13.0402196826759	-13.054682634071	-12.9882354674689	-12.9201627087443	-12.9766834361871	1607.17040402019	1301.22497678999	1564.16088287668	1928.42320431279	2232.85958242509	3469.5692408437	0.993534801705209	0.992004137650009	0.993340832833925	0.994626161840554	0.995383166544357	0.997015804987318	193	34155	153	120	82	54	33	17	0	0	0	0	0	0	33633	33666	33704	33732	33753	33769	562	562	562	562	562	562
M13_DUPUTRYEN	60_70	UKBB	K11_ALCOLIV	-12.6301540877774	-12.6229018694742	1.57515069151526	-12.6042936675629	-12.5984423228207	3.46393677318369	1284.82720634852	1043.59688126961	1.00128161515015	1656.96538662306	1831.31948061856	1.00151625235941	0.992156733141063	0.990349364667649	0.115687669017262	0.993930667223756	0.994511048761388	0.000542804184458829	180	51795	145	94	66	39	24	8	1	1	2	1	1	1	50914	50965	50993	51020	51035	51051	915	915	914	915	915	915
M13_DUPUTRYEN	60_70	UKBB	K11_APPENDACUT	-12.5142644792711	-12.4762225899878	1.9505131323636	-12.4102205103297	0.979550716056184	-12.4196247596162	923.317822765996	683.323576744359	0.579388643878732	861.983407983409	1.00119430674127	1132.62198629629	0.989186136696188	0.985432915427716	0.000761279806382358	0.988513025681404	0.327885314849571	0.991251071949746	380	52709	241	221	177	152	123	70	4	4	4	1	1	0	51897	51917	51961	51986	52015	52068	947	947	947	950	950	951
M13_DUPUTRYEN	60_70	UKBB	K11_APPENDIX	-13.16645343459	-13.1364091094859	1.66635506154321	-13.1083241476336	0.714601936444378	1.39153282960077	1124.92861550213	835.102257690794	0.579352891033659	1031.26844556316	1.00104578621446	1.00096443585308	0.990661567389193	0.987449554018205	0.00402449967143932	0.989858462292665	0.475316600770227	0.164470558271183	490	52747	324	295	233	195	154	84	4	5	5	2	2	1	51958	51987	52049	52087	52128	52198	951	950	950	953	953	954
M13_DUPUTRYEN	60_70	UKBB	K11_APPENDOTH	-12.1670805554158	-12.137208468985	-12.2092985835416	-12.2910153929124	-12.22392773692	2.9003247384265	1490.29684718321	1074.44785653254	1228.14926692555	1286.97048728031	1362.53032072918	1.00111626289015	0.993485983749448	0.990987105388445	0.992068186949448	0.992380041003978	0.992841882319683	0.00376640699531076	103	52586	75	70	52	45	31	16	0	1	1	1	1	1	51666	51671	51689	51696	51710	51725	948	947	947	947	947	947
M13_DUPUTRYEN	60_70	UKBB	K11_BILIAOTH	-12.9728845442068	-12.9721794528587	-13.0050829494459	-13.0226867489322	-12.9515779351192	-12.7274925968866	988.71646952146	838.864121118674	1085.45187400316	1387.26656114917	1549.94804785051	2820.41385530705	0.989531308909402	0.987662019461557	0.990440564993238	0.992510128633927	0.993332845041048	0.996399452032289	491	48914	431	268	154	99	58	20	0	0	0	0	0	0	48099	48262	48376	48431	48472	48510	875	875	875	875	875	875
M13_DUPUTRYEN	60_70	UKBB	K11_CARIES	0.820061701502734	-13.0809357648775	-13.0401779266684	1.2753091624299	-13.0702489750159	-13.1548219853056	1.00159457024393	766.082727238842	815.310629028164	0.709322066956121	860.602011348309	1289.50579035216	0.412925560909399	0.986376706890347	0.987239080808277	0.0721886066191376	0.987882727625869	0.991860565969655	576	50673	351	322	302	248	194	112	2	1	1	2	0	0	49993	50022	50042	50096	50150	50232	903	904	904	903	905	905
M13_DUPUTRYEN	60_70	UKBB	K11_CARIES_1	0.796427080279029	-13.0763340766334	-13.0362280856803	1.25472811760286	-13.0681498930434	-13.1491734109376	1.00147325156102	756.268903922868	805.435016026796	0.709157284579557	851.424153656666	1275.38037168966	0.426464911482236	0.986204794126358	0.987086542305788	0.0768400288284105	0.987754087529997	0.991773954798337	576	53586	351	322	302	248	194	112	2	1	1	2	0	0	52841	52870	52890	52944	52998	53080	968	969	969	968	970	970
M13_DUPUTRYEN	60_70	UKBB	K11_CARIES_INCLAVO	0.796427080279029	-13.0763340766334	-13.0362280856803	1.25472811760286	-13.0681498930434	-13.1491734109376	1.00147325156102	756.268903922868	805.435016026796	0.709157284579557	851.424153656666	1275.38037168966	0.426464911482236	0.986204794126358	0.987086542305788	0.0768400288284105	0.987754087529997	0.991773954798337	576	53586	351	322	302	248	194	112	2	1	1	2	0	0	52841	52870	52890	52944	52998	53080	968	969	969	968	970	970
M13_DUPUTRYEN	60_70	UKBB	K11_CHOLANGI	-12.0035132552581	-12.0242024673204	-12.1931961330941	-12.2417479768284	-12.1883279456522	-12.1265667260544	1225.6762363647	1056.07060580637	1422.0956185733	1648.42943861208	2075.64466669137	3679.06044368464	0.992186138129856	0.990915646956671	0.993158938390925	0.994074716393582	0.995314794021048	0.997370094078469	134	48569	117	64	36	28	13	5	0	0	0	0	0	0	47716	47769	47797	47805	47820	47828	870	870	870	870	870	870
M13_DUPUTRYEN	60_70	UKBB	K11_CHOLECYST	0.822798896304475	-13.1749760200409	0.550825383230469	-13.1875136895195	1.72747502238251	1.95081736310903	1.00135284180828	826.960590073429	1.00114530777446	1118.69274661085	0.708570075115029	1.0009713057858	0.41125489850326	0.98728879538293	0.582185467814606	0.990594495311629	0.0147698592298261	0.0513044582754377	475	48638	359	301	234	169	114	52	3	3	3	3	3	1	47875	47933	48000	48065	48120	48182	876	876	876	876	876	878
M13_DUPUTRYEN	60_70	UKBB	K11_CHOLELITH	-0.642520101531669	-0.0998278690121972	-0.244825328073206	-0.644703295575665	0.840300841382265	-11.8202109723892	1.001383428571	0.579369974352913	0.708797335925229	1.00119997154195	0.502135492004373	448.720253050716	0.52111185901562	0.863198397434789	0.729786541858307	0.519620439751338	0.0942378790442047	0.97898451614336	2382	49818	1714	1498	1199	933	654	298	8	7	5	4	4	0	49587	49803	50102	50368	50647	51003	891	892	894	895	895	899
M13_DUPUTRYEN	60_70	UKBB	K11_CHRONGASTR	-13.2846653289846	0.789133354538901	0.396975979632382	-13.2584658242763	-13.2523671329779	2.20063055138453	1085.81377321041	0.709404525290542	1.00157631482827	1095.35180858142	1191.81595680913	1.00179178457889	0.990238321536198	0.265971196220309	0.691845957214797	0.99034240252133	0.991128125801342	0.0280422685091917	628	37420	473	423	307	235	151	56	2	2	2	1	1	1	36951	37001	37117	37189	37273	37368	622	622	622	623	623	623
M13_DUPUTRYEN	60_70	UKBB	K11_COELIAC	-13.1629834455391	-13.1679522010432	-13.1801226178141	-13.1629125590461	2.02515760212812	-13.1940736008726	1366.15199642988	1003.67652597379	1103.73159419162	1318.04562966389	0.708708102845485	2597.69928368137	0.992312437565619	0.989532280485149	0.990472351724026	0.992031907017056	0.00426946697352839	0.995947451491757	337	50299	259	229	185	127	88	37	0	0	1	2	2	0	49470	49500	49544	49602	49641	49692	907	907	906	905	905	907
M13_DUPUTRYEN	60_70	UKBB	K11_CONSTIPATION	0.332542982984085	0.440835076693519	0.408335579850336	0.537569958990235	-0.0491902455820658	-11.8265014899328	0.579399490489634	0.449489220914178	0.579138971829498	0.708628733667087	1.00105305599197	515.92496895745	0.566005554727155	0.326717660983924	0.480764456138722	0.448088324761597	0.960808921896227	0.981711765875166	2402	52649	1931	1385	884	556	382	210	12	10	6	3	1	0	52161	52707	53208	53536	53710	53882	947	949	953	956	958	959
M13_DUPUTRYEN	60_70	UKBB	K11_CROHN	-13.1138442603586	-13.0623673498296	-13.0676299797851	-13.0555912346532	-12.8875217983116	-12.7833229846551	1734.52226072181	1238.04148765609	1398.33047935189	1668.32590133479	1759.60158461623	2611.76763352325	0.993967656441568	0.991581810484273	0.992543745128719	0.993756166975223	0.994156255127199	0.99609476157435	175	50322	126	116	94	66	49	21	0	0	0	0	0	0	49460	49470	49492	49520	49537	49565	911	911	911	911	911	911
M13_DUPUTRYEN	60_70	UKBB	K11_DIAHER	-1.47719166733468	-0.104171316693479	0.171141288268815	-0.315000676743888	-0.170292962117641	0.922760242058913	1.00161311933656	0.381483693590934	0.381358123881876	0.579541777639089	0.579337732458393	0.579394112332996	0.140262927769238	0.784800284718284	0.653599089910319	0.586762168673928	0.768800548029249	0.111243298045206	4766	43922	3632	3226	2485	1761	1189	478	17	18	15	9	6	3	44299	44705	45446	46170	46742	47453	740	739	742	748	751	754
M13_DUPUTRYEN	60_70	UKBB	K11_DISLIVOTH	0.829024053553866	0.672586041813208	0.318223311174211	-13.0692905270795	0.837157120435669	1.10192314270555	0.579598811420405	0.502292702415848	0.708817329893005	665.135270605002	0.708561358542062	1.0011358753194	0.1526191183725	0.180560229794415	0.653467959098451	0.984323317935143	0.237408705913758	0.271039038183662	1474	52832	1109	870	599	448	301	139	8	6	5	3	3	1	52249	52488	52759	52910	53057	53219	940	942	943	945	945	947
M13_DUPUTRYEN	60_70	UKBB	K11_DISORD_TEETH	1.64873118804588	-13.2120651180222	-13.1948246341856	1.58037615345977	-13.1565011682277	1.7743355865916	0.70923695026577	907.994417305261	999.017716095292	0.708690654630829	1144.26710822196	1.00097788361389	0.0200904179255168	0.988390533474579	0.989462007926802	0.0257478181830303	0.990826322109277	0.0762946489285662	442	50677	311	272	227	168	130	63	3	1	1	2	0	1	49901	49940	49985	50044	50082	50149	904	906	906	905	907	906
M13_DUPUTRYEN	60_70	UKBB	K11_DIVERTIC	-0.0829925913529302	0.341586563578248	0.20219752703282	-0.36311525437696	0.247823144286917	-0.36967828973252	0.412326520054348	0.255701833989837	0.320708645247376	0.502949715126389	0.411394084469242	1.00125275346012	0.840480570544034	0.181589013492774	0.528386416128107	0.470312129368954	0.546908965034006	0.711966914617199	7048	39190	5492	4755	3439	2583	1561	563	37	32	19	10	7	1	40052	40789	42105	42961	43983	44981	657	662	675	684	687	693
M13_DUPUTRYEN	60_70	UKBB	K11_DULC	0.899535556572076	-13.1797308704146	-13.2114837463049	-13.1855734961552	0.97046461171156	-13.2943951993311	1.00199893305147	846.517325996202	982.76762160399	1152.29489847212	1.00155593166392	2084.62149139758	0.369323628475118	0.987577951899537	0.989274248372975	0.990870101097043	0.332566653540971	0.994911632247338	423	37279	313	276	210	156	103	49	1	0	1	1	1	0	36767	36804	36870	36924	36977	37031	621	622	621	621	621	622
M13_DUPUTRYEN	60_70	UKBB	K11_EMBIMPACT_TEETH	2.18206080329323	-11.5219575797452	1.59561407804688	1.96073397990773	-11.5814954295742	-11.5696200938205	1.00144811096113	676.751569915239	1.00130559186623	1.00122598097948	824.187805513419	1212.11771306023	0.02933868864111	0.986416362573617	0.111040542805549	0.0501909391498323	0.988788487002966	0.992384336125771	150	53756	87	81	76	59	51	28	2	2	2	1	0	0	52849	52855	52860	52877	52885	52908	968	968	968	969	970	970
M13_DUPUTRYEN	60_70	UKBB	K11_ENERCOLNONINF	0.77133404041819	-0.512707948163668	-13.9524676072292	-13.9452874444408	-0.736443612751493	-13.9207017673172	0.502659661389591	0.708712191414002	664.319151370673	769.042425155058	1.00098098149213	1049.45670443579	0.124905328811786	0.469412029997315	0.983243535765468	0.985532501930189	0.461899969325365	0.989416631235673	2279	51335	1652	1430	1135	840	636	376	6	2	0	1	1	0	51032	51254	51549	51844	52048	52308	924	928	930	929	929	930
M13_DUPUTRYEN	60_70	UKBB	K11_FEMHER	-11.8516924671117	-11.8236762707362	-11.8525739141388	-11.8450736014634	-11.7895030803802	-11.6603810905311	1299.23762339618	938.179716804362	1044.71046293105	1332.46232639951	1516.95737012589	2194.70740884338	0.992721769193765	0.989944699450164	0.990947938980856	0.992907208943534	0.993799055940431	0.995760895398545	115	40877	87	83	62	42	27	11	0	0	0	0	0	0	40228	40232	40253	40273	40288	40304	677	677	677	677	677	677
M13_DUPUTRYEN	60_70	UKBB	K11_FIBROCHIRLIV	1.46274579537586	1.17249469923963	-12.0605031875756	-12.1653510217718	-12.0843495468139	-12.2516794405724	1.00126722652792	1.00115971839345	976.815946958217	1326.3053599343	1537.18971673594	3601.52924119572	0.144044393188738	0.24154391020389	0.990148968354506	0.99268161771305	0.993727633932076	0.997285762141306	229	51898	188	136	79	46	24	8	2	1	0	0	0	0	51017	51069	51126	51159	51181	51197	920	921	922	922	922	922
M13_DUPUTRYEN	60_70	UKBB	K11_FISSANAL	1.0575443499597	0.46628465747687	0.690630211624939	-13.1685571191062	0.87010725557004	-13.115042673039	1.00221483164955	1.0019152853809	1.00189263534156	1129.87466104978	1.00203706044099	1556.29911992937	0.291330552031574	0.641649833829661	0.490618410496302	0.990700959222565	0.385209107550224	0.993276249998533	399	34028	250	221	190	161	128	81	2	2	1	1	1	0	33616	33645	33676	33705	33738	33785	559	559	560	560	560	561
M13_DUPUTRYEN	60_70	UKBB	K11_FISTULA	0.80347917804171	0.224033432748196	1.1794733386011	-12.1550964583927	0.696145245585191	-12.1078580699251	1.00135205797	1.00112196856189	0.708692463166715	623.821779622879	1.00117385707472	874.846482490105	0.422324912453046	0.822926659708028	0.0960534867247133	0.984454293726948	0.486849126269268	0.988957645928087	476	53422	311	271	218	185	143	88	3	3	2	1	1	0	52623	52663	52716	52749	52791	52846	961	961	962	963	963	964
M13_DUPUTRYEN	60_70	UKBB	K11_FUNCDYSP	-0.116143881373078	0.330641615023566	0.464559069666504	-13.8344422561157	-13.8625263936156	0.68899091808031	1.00191975623988	0.580197197711962	0.580064581496217	831.974308728572	872.041343212106	1.00149572675959	0.90771488231739	0.56876045152722	0.423204166163147	0.986733028775171	0.987316851383791	0.491476764946148	1542	37473	1095	1023	895	723	548	233	6	6	4	1	1	1	37292	37364	37492	37664	37839	38154	622	622	624	627	627	627
M13_DUPUTRYEN	60_70	UKBB	K11_GALLBILPANC	-0.215031720890267	-0.041212566190694	-0.0365815055803695	-0.83883767450471	0.644556504449825	0.204761070240776	0.709024446782197	0.502303639832347	0.579388900901881	1.00115813493165	0.502046988247521	1.00103885640598	0.761677790590563	0.934609244698675	0.949656547466533	0.402105229606487	0.199192020053658	0.837924838003308	3105	50473	2301	1885	1457	1111	771	354	10	10	7	5	5	1	50357	50773	51201	51547	51887	52304	910	910	913	915	915	919
M13_DUPUTRYEN	60_70	UKBB	K11_GALLBLAOTH	1.00433095067764	1.21554663758731	-12.838427357004	1.17423321953735	-12.8115711619507	-12.8949823257722	1.00137547969223	0.708760783286173	958.3225737246	1.00112151985662	1260.84381960873	1812.40242365016	0.31588430532603	0.0863395634917539	0.989311243569016	0.240828783180333	0.991892747721458	0.994323214109874	437	48582	321	273	198	150	94	49	3	3	1	1	0	0	47825	47873	47948	47996	48052	48097	870	870	872	872	873	873
M13_DUPUTRYEN	60_70	UKBB	K11_GASTRODUOULC	1.10324250420614	-14.0723395681051	0.373366990755217	-14.0444264129484	0.16889147246069	-14.1088436370303	0.580602333941666	846.309240463331	0.70930700333864	1161.16653946605	1.00141713843602	1944.9501436166	0.057410956814154	0.98673347216753	0.59862227920946	0.990349741052821	0.866070007688346	0.994212124245355	1148	37763	849	736	582	404	288	127	4	2	3	1	1	0	37425	37538	37692	37870	37986	38147	633	635	634	636	636	637
M13_DUPUTRYEN	60_70	UKBB	K11_GIBLEEDING	-0.00150671595553066	-14.0359885436061	0.416517435481706	-0.61603856422912	-0.479030487407916	0.684368924791946	0.709030766506398	603.691738818169	0.502241970293541	1.00112111154096	1.00102644119821	1.0011018604732	0.998304467802495	0.98145064952003	0.406925468939812	0.538324469118033	0.632266413181046	0.49421788343544	2244	51851	1650	1353	1068	779	528	227	6	7	7	3	2	1	51502	51799	52084	52373	52624	52925	937	936	936	940	941	942
M13_DUPUTRYEN	60_70	UKBB	K11_GIDISEASES	-0.293933768346192	0.0185612154499679	0.152914927408217	-0.195433984287539	-0.178581233224331	-0.541355399173838	0.308847903680876	0.199138426173394	0.20581117347716	0.274558371670443	0.273830960641542	0.503424186213546	0.341243863013313	0.925738634042222	0.457489842115706	0.476581109162849	0.514298823412761	0.282219658144493	19030	27621	13316	11927	9759	7825	5551	2702	79	72	50	30	17	4	32805	34194	36362	38296	40570	43419	451	458	480	500	513	526
M13_DUPUTRYEN	60_70	UKBB	K11_GINGIVITIS_PERIODONTAL	-11.9550313830336	-11.9396297304737	-11.9113696440433	-11.8989353440535	-11.8715939442474	-11.8731457070561	1076.10032322873	811.841870683297	894.110934767874	1186.97709058172	1143.24179928919	1810.73602854416	0.991136013487122	0.988266061206751	0.989370875072272	0.992001684053324	0.991714796207191	0.994768242519287	164	50494	112	98	83	57	44	24	0	0	0	0	0	0	49647	49661	49676	49702	49715	49735	899	899	899	899	899	899
M13_DUPUTRYEN	60_70	UKBB	K11_GULC	1.5565182510694	-13.0821434563742	0.810617725340127	0.505547231917233	0.631728547903491	-13.1334980624091	0.580707705540384	642.939462557016	0.709335095755979	1.00154670449156	1.00142121098348	1427.46647592737	0.00735382736494212	0.983766247547189	0.253127740566215	0.613722842457522	0.528150376002281	0.992659114823508	794	37486	586	507	402	277	200	87	5	3	4	2	1	0	37065	37144	37249	37374	37451	37564	624	626	625	627	628	629
M13_DUPUTRYEN	60_70	UKBB	K11_HERING	-0.57533861450719	0.220868401981149	-1.58346846075644	-1.23273320712492	-1.08436479918247	-12.6150261853104	0.709616109874975	0.357884974659017	1.00154977302966	1.0015306261654	1.00143111432408	506.736460929501	0.417495207001401	0.537136363225413	0.113873866953896	0.218379256406168	0.278890472116741	0.980138995620683	2402	42222	1861	1656	1286	920	590	272	12	10	2	2	1	0	42038	42243	42613	42979	43309	43627	713	715	723	723	724	725
M13_DUPUTRYEN	60_70	UKBB	K11_HERNIA	-0.984336096429662	0.161658302258786	-0.33327290684425	-0.463976337602924	-0.34997481203437	0.13051118884977	0.579970021706841	0.247733828419805	0.357093249945079	0.449983176873057	0.449747952436189	0.57930453424943	0.0896552785781768	0.514047489387197	0.350668308951621	0.302495299200057	0.43647607687096	0.821754121251783	7569	45263	5690	5098	3982	2880	1951	850	32	31	19	13	8	3	46338	46930	48046	49148	50077	51178	772	773	785	791	796	801
M13_DUPUTRYEN	60_70	UKBB	K11_IBD	-13.1475327118963	-13.1497843131932	-13.1184710054148	-13.0943916949514	-13.0672339634056	-13.1021839143936	1100.26679605256	814.977226185929	937.646571182665	1086.55608082034	1132.30776559355	1746.12344931095	0.990465981741974	0.987126567089144	0.988837282263585	0.990384702399366	0.990792333031775	0.994013062385237	424	53105	308	278	206	159	113	53	0	0	0	0	0	0	52264	52294	52366	52413	52459	52519	957	957	957	957	957	957
M13_DUPUTRYEN	60_70	UKBB	K11_IBS	0.2046288072984	-13.8062481168038	-0.180211057612821	-13.8417804597673	-13.8587321579154	0.868507225847322	1.00242325593731	834.552115015544	1.00203630848944	1054.43613430577	1043.86865439073	1.0020895339238	0.838248677677409	0.986800956382629	0.85727438180551	0.989526320866312	0.989407342059173	0.386108469072727	1285	34509	898	785	642	504	390	211	1	1	2	1	1	1	34324	34437	34580	34718	34832	35011	571	571	570	571	571	571
M13_DUPUTRYEN	60_70	UKBB	K11_ILEUS	-14.0097050119468	-13.989424431711	-13.9598274697955	0.619534453523927	-13.9534948402896	-13.924158018703	1234.73769331147	1000.50415117301	1206.35220277422	1.00180099020509	1689.57210217191	2835.87222825965	0.990947156183058	0.988844042216037	0.990767138982563	0.53629806676977	0.993410667983434	0.99608239540733	961	34864	780	559	382	256	160	70	0	0	1	1	0	0	34472	34693	34870	34996	35092	35182	573	573	572	572	573	573
M13_DUPUTRYEN	60_70	UKBB	K11_IMPACTED_TEETH	2.22754213153031	-11.5215749303035	1.64544353500207	1.97399697557891	-11.5910061044414	-11.5758194622744	1.00142949510423	696.973639441924	1.00132352451264	1.00123326994754	829.775974719477	1216.14880626487	0.0261240703817424	0.986810881271711	0.100327366035122	0.0486592284986648	0.988854842345111	0.992405511467692	144	53776	83	77	71	57	50	28	2	2	2	1	0	0	52867	52873	52879	52893	52900	52922	968	968	968	969	970	970
M13_DUPUTRYEN	60_70	UKBB	K11_INTESTOTH	-0.225989674773181	0.0911896322302158	0.384430554387804	0.258793883573195	-0.0772835170991066	-13.9423944355997	0.337843049382674	0.219217208908168	0.21914475644581	0.272191283379302	0.33682740852983	558.888933577991	0.503547073786533	0.677425780945989	0.0793909106280735	0.341716337512888	0.818522712438082	0.980097534861047	13076	42353	9615	8297	6310	4939	3175	1442	66	59	41	22	9	0	45020	46338	48325	49696	51460	53193	728	735	753	772	785	794
M13_DUPUTRYEN	60_70	UKBB	K11_LICHEN_PLANUS_WIDE	-12.2793950546198	-12.2969315363145	2.51125813061791	-12.3879938293319	-12.4224974682765	-12.3757110466576	1217.66990118023	861.152613034423	0.579638982690566	1060.71744080294	1047.90962651641	1799.34392346716	0.991953998645431	0.988606899359182	1.47457748139237e-05	0.990681812190797	0.990541658802379	0.994512271504825	216	53698	155	145	115	102	75	32	2	2	3	0	0	0	52785	52795	52825	52838	52865	52908	972	972	971	974	974	974
M13_DUPUTRYEN	60_70	UKBB	K11_LIP_ORAL_MUCOSA	1.48022406023298	0.204001238009586	-13.0790629441715	-13.0929798209281	0.851918023516087	1.81059114140356	0.709240518283219	1.00115403991467	852.396526349041	1017.95738281437	1.00105360949616	1.00139955885965	0.0368831516406056	0.838536297942031	0.987757842034425	0.989737882348879	0.394757476749154	0.0705970610246324	538	50689	389	344	274	202	137	69	4	2	1	1	1	1	49925	49970	50040	50112	50177	50245	909	911	912	912	912	912
M13_DUPUTRYEN	60_70	UKBB	K11_LIVER	0.627684004044027	0.695261003288798	0.52439599642598	-13.0989169819862	0.633115940125889	1.58304845217122	0.579516901527462	0.449729681188317	0.579361700920612	620.282540485595	0.708551777106998	0.708657244605753	0.278756956575301	0.122115890433203	0.365398038238901	0.983151795865395	0.371570640895803	0.0254916007853542	1767	53083	1334	1035	720	521	360	161	10	8	7	4	4	2	52550	52849	53164	53363	53524	53723	956	958	959	962	962	964
M13_DUPUTRYEN	60_70	UKBB	K11_MALABSORB	1.22535912992502	-12.958240379834	-13.0201289936682	-12.9846301943968	-12.9321116764635	-12.9041511850155	1.00180958443853	891.740818797752	957.143176459948	1146.2158305215	1143.98629421659	2154.15980921638	0.221274653578222	0.988406030255643	0.989146619046464	0.990961550084203	0.990980562845786	0.995220428224648	360	50292	267	230	200	137	104	46	1	0	0	0	0	0	49479	49516	49546	49609	49642	49700	905	906	906	906	906	906
M13_DUPUTRYEN	60_70	UKBB	K11_OESITIS	0.789708930068157	-14.0261094080422	0.0148291666426248	-0.299968916078291	0.40922014890368	-13.9832445405092	0.580484897601862	699.286325662459	0.70925857443657	1.00159207795627	0.70902498721418	1598.4297672449	0.173693966185938	0.983997304989956	0.983319058025065	0.76456459786887	0.563832054496954	0.993020104572439	1573	37797	1154	1018	826	609	435	190	5	2	2	2	2	0	37576	37712	37904	38121	38295	38540	635	638	638	638	638	640
M13_DUPUTRYEN	60_70	UKBB	K11_OESITIS_ADVERSE	0.725597467076111	-14.0279939047215	-0.040865341332874	-0.353920237477186	0.358879783244407	-13.9843625396061	0.579613954942214	683.49065104696	0.708652989272415	1.00114723290395	0.708468328002884	1562.07643385258	0.210619661645417	0.983625329781569	0.954014499018908	0.723702629930172	0.612465495279141	0.99285709861581	1573	52295	1154	1018	826	609	435	190	5	2	2	2	2	0	51772	51908	52100	52317	52491	52736	937	940	940	940	940	942
M13_DUPUTRYEN	60_70	UKBB	K11_OESOBST	-13.1749240440665	0.191840752130645	-13.1330255838116	0.946758519257451	-13.1149933665802	-13.0158416897741	1015.44371797689	1.00165160299805	923.046291286415	1.00155294728095	1237.00939959193	2383.93645488745	0.989648098290273	0.848114742570673	0.98864814807068	0.344510570328677	0.991540844646835	0.995643723005686	492	37298	395	325	228	158	103	31	2	2	1	1	0	0	36769	36839	36936	37006	37061	37133	624	624	625	625	626	626
M13_DUPUTRYEN	60_70	UKBB	K11_OESSTODUO	-0.305784498632339	0.329052632635013	0.139065276179348	-0.0145536495042412	-0.245552922591515	0.0405690238085473	0.41190604353345	0.229383721662298	0.281949009616671	0.357246938595794	0.411080758318194	0.579324533884311	0.457866412535393	0.151427535697644	0.621851169761095	0.967504491019121	0.550283744804918	0.944171256299533	9667	42354	7049	6199	4977	3716	2651	1182	45	41	26	17	9	3	44194	45044	46266	47527	48592	50061	733	737	752	761	769	775
M13_DUPUTRYEN	60_70	UKBB	K11_OESULC	-12.1691208742915	0.654725631931028	0.176207290006742	1.09264635004501	1.43385987171341	1.09366156120284	580.622260615463	0.709339670252543	1.00157083032896	0.709330534395191	0.579756584316936	1.00137380914258	0.983278555581221	0.35600344646333	0.86034820384103	0.12346508114872	0.0133905374391644	0.274762279601971	634	37292	462	405	315	242	186	106	6	7	5	6	4	1	36834	36891	36981	37054	37110	37190	624	623	625	624	626	629
M13_DUPUTRYEN	60_70	UKBB	K11_OESULC_ADVERSE	-12.1456246893982	0.585293305856335	0.100981050966762	1.02546855214547	1.36708858102141	1.01914001877179	547.599448244848	0.708665616734752	1.00110096049713	0.708657067390618	0.578997855129515	1.00096860465026	0.982304562288063	0.408855718828532	0.919653660459255	0.147880413701578	0.0182193955704531	0.308604856835874	634	53125	462	405	315	242	186	106	6	7	5	6	4	1	52337	52394	52484	52557	52613	52693	954	953	955	954	956	959
M13_DUPUTRYEN	60_70	UKBB	K11_ORAL	1.15976577654465	-0.269418330709072	-0.0869292429726885	-0.229070424240432	-0.275849986129438	1.13072659576562	0.381688661429175	0.579373644808008	0.57939311406833	0.708850745742359	0.708605526592348	0.502005220813807	0.00237749225354032	0.641919608222285	0.880737005723054	0.746575976936274	0.69706482628428	0.0242957434820044	2717	51566	1804	1624	1391	1093	843	464	15	9	6	5	4	4	51534	51714	51947	52245	52495	52874	930	936	939	940	941	941
M13_DUPUTRYEN	60_70	UKBB	K11_OTHABDHER	1.67578882575391	-12.4069990849374	-12.4321763525398	-12.4248053326549	-12.4250088337159	-12.4840761193774	1.00227448100882	856.895154879626	1052.35886324452	1247.87662267066	1371.21185584233	2100.96351657119	0.0945270974642801	0.988447819918559	0.990574307690142	0.992055787913571	0.992770200308529	0.995258940530556	171	40930	134	115	80	54	37	20	1	0	0	0	0	0	40288	40307	40342	40368	40385	40402	678	679	679	679	679	679
M13_DUPUTRYEN	60_70	UKBB	K11_OTHANRECT	-0.400142237232851	-0.0965911822893775	0.130838320717729	0.17580541240369	0.650210207365329	-12.9524545507468	0.709954743783199	0.450957607012219	0.450858204890677	0.503372810568067	0.411823484470566	556.395177662022	0.573015126934618	0.830397904115778	0.771664475404974	0.726897965931067	0.114368963318116	0.981427534639676	3478	35738	2436	2206	1799	1477	1013	515	18	18	13	10	6	0	36164	36394	36801	37123	37587	38085	598	598	603	606	610	616
M13_DUPUTRYEN	60_70	UKBB	K11_OTHDIG	-0.24271045875673	-0.776868569495023	0.153096168138485	-0.873630226243455	-0.764316411675402	0.386901171943264	0.709017404588261	0.708740137937574	0.50219464990515	1.00109373666702	1.00100589150884	1.001083453974	0.732110488376214	0.273023590313204	0.760477169215812	0.382839839731581	0.445136429997879	0.69913940809544	2849	52181	2102	1731	1381	994	689	305	8	9	7	3	2	1	51977	52348	52698	53085	53390	53774	943	942	944	948	949	950
M13_DUPUTRYEN	60_70	UKBB	K11_OTHDISDIG	-0.0161319174113094	-1.24620509512553	0.398866608066283	-0.63287269087431	-0.492058401326139	0.6728423427436	0.709022555888626	1.00116219204912	0.502228550485489	1.00111553623942	1.00102238585661	1.001086730605	0.981847830795769	0.213220554655858	0.427082840934197	0.527277441397034	0.623033366834962	0.501512437019278	2280	51871	1676	1378	1090	794	535	232	7	8	7	3	2	1	51531	51829	52117	52413	52672	52975	937	936	937	941	942	943
M13_DUPUTRYEN	60_70	UKBB	K11_OTHDISOES	-0.343615878105485	-0.899615600476623	0.507235205331521	-13.139409919306	0.0764542689724707	-13.0190118048346	1.00176362933115	1.00152943979301	0.579936148541168	648.624456042321	1.00133503998446	1820.30613181614	0.731590234516553	0.369056656400906	0.381769954706162	0.983838081895235	0.939138789573712	0.99429349834303	1329	38049	1071	932	681	466	287	72	5	4	3	0	1	0	37664	37803	38054	38269	38448	38663	638	639	640	643	642	643
M13_DUPUTRYEN	60_70	UKBB	K11_OTHDISSTOMDUOD	0.184708223284405	-14.9431958207069	-0.69675101186755	-14.9123717004209	0.917375125053617	-14.9867260561612	0.709622569326151	1046.32048039577	1.00151489803767	1520.7561523406	0.579652879339497	2888.65002638083	0.794639471874761	0.988605269458215	0.486618540996329	0.992176154969283	0.113506180148456	0.99586048029895	1982	38460	1581	1315	960	631	406	158	4	2	3	3	3	0	38216	38482	38837	39166	39391	39639	641	643	642	642	642	645
M13_DUPUTRYEN	60_70	UKBB	K11_OTHENTERCOL	0.893829019042605	-0.377112655013068	-13.9233943321604	-13.9240802015706	-0.679594895594478	-13.9207598396299	0.502643214025239	0.708724917292903	696.983263361677	799.738337204044	1.00096521728567	1057.78742176231	0.0753615881212077	0.594656613759128	0.984061995301332	0.986108897337818	0.497176151285026	0.989499933051081	2070	51220	1489	1274	1016	763	592	365	6	2	0	1	1	0	50869	51084	51342	51595	51766	51993	926	930	932	931	931	932
M13_DUPUTRYEN	60_70	UKBB	K11_OTHFUNC	0.266489815296238	0.3560267153336	0.7414473432091	1.37899626457758	-0.297504117876136	-12.885610338939	0.580511267343242	0.450737674461066	0.450803253394318	0.412333075991102	1.0015750812476	768.848793551568	0.646190692974331	0.429600390980587	0.100026552120349	0.000824683033103241	0.766438825016918	0.986628387342541	2752	37034	2162	1592	1085	728	516	281	14	14	10	7	1	0	36989	37559	38066	38423	38635	38870	621	621	625	628	634	635
M13_DUPUTRYEN	60_70	UKBB	K11_OTHGASTR	0.0515866465600118	0.173785195069163	-0.0221350484207046	0.132457206402531	-0.459550558654901	-12.9819891341018	0.503287398575892	0.357625547605574	0.450386947188088	0.502837196672789	0.708861201955463	615.154546843288	0.918360304561834	0.627008445148724	0.960802358389295	0.792227134432679	0.516794727693617	0.983162995463821	4458	39842	3371	2922	2279	1617	1093	469	20	17	11	6	2	0	40235	40684	41327	41989	42513	43137	674	677	683	688	692	694
M13_DUPUTRYEN	60_70	UKBB	K11_OTHILEUS	-14.0388215179945	-14.0084594362018	-13.9990155503551	1.11323224952485	-13.953973669607	-13.9112678059778	1535.16097979669	1267.153939743	1566.60510667084	1.00180812277943	2168.07756539776	3733.68191043135	0.992703564665025	0.991179520111312	0.992870283851873	0.266472364098005	0.994864767079718	0.997027181107345	636	34594	532	349	235	147	102	34	0	0	1	1	0	0	34130	34313	34427	34515	34560	34628	568	568	567	567	568	568
M13_DUPUTRYEN	60_70	UKBB	K11_OTHINFLIV	-12.1909483398867	-12.1267305197899	1.91997763008222	-12.0282411934579	-12.0433564699836	-11.9717658331704	1163.70889727385	915.009092439444	1.00121498261346	1290.9675161757	1374.88537648226	2062.37806821915	0.991641559523475	0.989425845171755	0.0551556947553997	0.992566033639531	0.993010991702621	0.995368437229531	159	51859	121	102	67	52	34	16	0	0	1	0	0	0	50982	51001	51036	51051	51069	51087	915	915	914	915	915	915
M13_DUPUTRYEN	60_70	UKBB	K11_OTHINT	-0.299885634140885	0.518462170272815	0.135301634877622	0.298295440733908	0.487966432972014	-13.0501662317164	0.580675612167778	0.29435263756083	0.412128638693409	0.450907124887868	0.450498911482642	723.876138697842	0.605545305596683	0.078176796198434	0.742685205936894	0.508262742504936	0.278733438942585	0.985616376082859	4379	36680	3337	2917	2135	1632	1008	377	27	25	13	9	5	0	37085	37505	38287	38790	39414	40045	610	612	624	628	632	637
M13_DUPUTRYEN	60_70	UKBB	K11_OTHPERITON	-12.9785072759142	-0.350666069061304	1.08581629758759	0.424718262833296	1.52322183672365	-12.8317338171092	709.40897397526	1.00111127896739	0.579300482160679	1.00106326316454	0.708603718992046	1602.30526392253	0.985403662301928	0.726130964297976	0.0608811447787268	0.671370989842955	0.0315860548153441	0.993610373068065	935	53071	729	621	441	301	163	66	5	5	5	2	2	0	52319	52427	52607	52747	52885	52982	953	953	953	956	956	958
M13_DUPUTRYEN	60_70	UKBB	K11_PANCOTH	-12.9739753510736	-12.9463924012245	-12.9149655863946	-12.9181127231572	-13.003932397763	-13.01876864593	1276.51385803129	1094.65550934251	1460.0118440848	1906.80411370812	2367.17334622459	3102.94875690922	0.991890760650749	0.990563710940301	0.99294216872181	0.994594576454909	0.99561688850509	0.996652395884782	288	48642	250	161	95	54	25	16	0	0	0	0	0	0	47813	47902	47968	48009	48038	48047	867	867	867	867	867	867
M13_DUPUTRYEN	60_70	UKBB	K11_PERITON	-12.9904940601886	0.230983297286753	0.991791042537446	0.342887859491691	1.41321817127501	-12.8435576185981	670.745602663048	0.708652358132741	0.579257386785647	1.00104030772151	0.708568281262408	1438.03026209226	0.984548140636004	0.744464255150785	0.0868640967263741	0.731950926478638	0.0461007166431577	0.992873905118601	1066	53190	840	684	483	328	180	80	6	6	5	2	2	0	52455	52611	52812	52967	53115	53215	955	955	956	959	959	961
M13_DUPUTRYEN	60_70	UKBB	K11_PERITONITIS	-12.1636199585994	1.36447649691228	-12.0401746837996	-11.9186616949756	-11.781727564514	-11.9008241971656	1053.05147523815	1.0010935814755	1103.45385872756	1342.54559497454	1379.2815874325	1917.46542906353	0.990783974964473	0.172886935270971	0.991294172572372	0.992916746161675	0.993184608354475	0.995047930053192	181	52526	157	101	60	36	23	15	1	1	0	0	0	0	51613	51669	51710	51734	51747	51755	936	936	937	937	937	937
M13_DUPUTRYEN	60_70	UKBB	K11_POSTOPDIS	-13.1302368678056	0.722205037544048	-13.1278120083347	-13.1905537255097	-13.2111637439439	-13.2606004331735	1243.28780296584	1.00111769561563	1228.53866149721	1512.42824258275	1608.24314420633	2630.85819814915	0.991573778403363	0.470664225702299	0.99147419652867	0.993041385072721	0.993445726743013	0.995978352782505	305	50397	242	183	125	84	58	28	1	1	0	0	0	0	49552	49611	49669	49710	49736	49766	907	907	908	908	908	908
M13_DUPUTRYEN	60_70	UKBB	K11_PULPITIS_1	1.07848370530381	-12.9554915703123	1.24043221599996	0.706761413404792	-12.9640122003546	-13.0455419285592	1.00145279636031	820.265838305847	0.708822922312032	1.0012881195996	863.84591868583	1256.14481015733	0.281516382068154	0.98739852806269	0.0801202364331899	0.480280061370487	0.988026340462485	0.991713814122787	473	53337	284	263	246	213	185	103	3	3	3	1	0	0	52562	52583	52600	52633	52661	52743	961	961	961	963	964	964
M13_DUPUTRYEN	60_70	UKBB	K11_PULPITIS_2	1.01647675638179	-14.0284134854842	0.515284305244735	1.10615627845366	-14.0303171198982	-14.0960139501565	0.709131913623077	956.2236447731	0.708966277916767	0.5797791738629	1029.43859938475	1499.68732051717	0.151740710299515	0.988294942195224	0.467341902781336	0.05640512500526	0.989125891665659	0.992500552520571	970	53048	577	536	505	428	358	209	5	4	4	3	0	0	52480	52521	52552	52629	52699	52848	956	957	957	958	961	961
M13_DUPUTRYEN	60_70	UKBB	K11_PULPITIS_2_ONLYAVO	0.796427080279029	-13.0763340766334	-13.0362280856803	1.25472811760286	-13.0681498930434	-13.1491734109376	1.00147325156102	756.268903922868	805.435016026796	0.709157284579557	851.424153656666	1275.38037168966	0.426464911482236	0.986204794126358	0.987086542305788	0.0768400288284105	0.987754087529997	0.991773954798337	576	53586	351	322	302	248	194	112	2	1	1	2	0	0	52841	52870	52890	52944	52998	53080	968	969	969	968	970	970
M13_DUPUTRYEN	60_70	UKBB	K11_PULPITIS_4	1.07848370530381	-12.9554915703123	1.24043221599996	0.706761413404792	-12.9640122003546	-13.0455419285592	1.00145279636031	820.265838305847	0.708822922312032	1.0012881195996	863.84591868583	1256.14481015733	0.281516382068154	0.98739852806269	0.0801202364331899	0.480280061370487	0.988026340462485	0.991713814122787	473	53337	284	263	246	213	185	103	3	3	3	1	0	0	52562	52583	52600	52633	52661	52743	961	961	961	963	964	964
M13_DUPUTRYEN	60_70	UKBB	K11_PULP_PERIAPICAL	1.1026419137794	-12.9553499111506	1.26564565788676	0.73191452362411	-12.964850654829	-13.0477030462155	1.00156794845545	830.225309388963	0.708935480088939	1.00138092458344	873.051419604073	1268.47624052269	0.270933333257977	0.98754982043982	0.0742165232256888	0.464837060399951	0.988151815859582	0.991793005730456	473	50602	284	263	246	213	185	103	3	3	3	1	0	0	49886	49907	49924	49957	49985	50067	902	902	902	904	905	905
M13_DUPUTRYEN	60_70	UKBB	K11_PULP_PERIAPICAL_INCLAVO	1.07848370530381	-12.9554915703123	1.24043221599996	0.706761413404792	-12.9640122003546	-13.0455419285592	1.00145279636031	820.265838305847	0.708822922312032	1.0012881195996	863.84591868583	1256.14481015733	0.281516382068154	0.98739852806269	0.0801202364331899	0.480280061370487	0.988026340462485	0.991713814122787	473	53337	284	263	246	213	185	103	3	3	3	1	0	0	52562	52583	52600	52633	52661	52743	961	961	961	963	964	964
M13_DUPUTRYEN	60_70	UKBB	K11_REFLUX	-0.87345829673667	0.517866210317786	0.128264615152848	0.346515881423809	-0.245259567748606	-0.372253142724373	0.709323701687689	0.272177927589301	0.381473884267459	0.411591974900895	0.579493379277768	1.00126235642438	0.218174830353098	0.0570829315116621	0.736694168233834	0.399848557638381	0.672126724463118	0.710053812059678	5271	40447	3872	3409	2647	1892	1324	586	30	28	14	9	3	1	41110	41573	42335	43090	43658	44396	706	708	722	727	733	735
M13_DUPUTRYEN	60_70	UKBB	K11_SALIVARY	1.80634564029064	-12.4442723235513	1.33211108380312	-12.3549583317579	-12.3763853180672	2.07662998273111	1.0014653963926	883.682257228043	1.0011883622317	1066.87546935653	1044.56515374224	1.00102360551245	0.0712779572511658	0.988764327323236	0.183343731037732	0.990760299159583	0.990546596651325	0.0380322951202244	223	50549	151	139	117	99	73	43	2	1	1	1	1	1	49716	49728	49750	49768	49794	49824	903	904	904	904	904	904
M13_DUPUTRYEN	60_70	UKBB	K11_STOMATITIS	-13.0402852669043	-12.9477600930933	-12.9215608897337	-12.9057476119544	-12.9338241590079	-12.9789934401223	1453.84480895771	1188.7506135724	1413.59707393206	1685.68397733876	2044.81657003211	3827.09931198065	0.992843457081714	0.991309688089978	0.992706712152205	0.993891383968	0.994953273585135	0.997294107681578	244	50589	194	144	101	70	37	14	0	0	0	0	0	0	49734	49784	49827	49858	49891	49914	905	905	905	905	905	905
M13_DUPUTRYEN	60_70	UKBB	K11_STRICTURE	-14.004502740565	-13.9854651099752	-13.9590911344277	0.530605325535418	-13.9489487696525	-13.9277784266223	1182.28686311736	951.846999938743	1151.63502998028	1.00108422824125	1608.97212060255	2721.79682290268	0.990549065909103	0.988277123108145	0.990328992878315	0.59609067930579	0.993082843820198	0.995917141653754	961	53341	780	559	382	256	160	70	0	0	1	1	0	0	52557	52778	52955	53081	53177	53267	965	965	964	964	965	965
M13_DUPUTRYEN	60_70	UKBB	K11_TONGUE	1.29784485073151	0.719676997583019	-12.876799108197	-12.882665304188	-12.8888623189167	-13.0076202970118	1.00142627926143	1.00120266078695	972.6273315206	1139.61100487564	1180.77190965192	1702.79602097981	0.194976725877779	0.472256448644328	0.989436962401876	0.99098055320214	0.991290765007958	0.993905037161103	338	50597	236	216	187	141	101	52	2	1	0	0	0	0	49795	49815	49844	49890	49930	49979	902	903	904	904	904	904
M13_DUPUTRYEN	60_70	UKBB	K11_ULCER	1.16580080406751	-13.1745530819181	-13.1468461015461	-13.1207988176646	-13.146291273979	-13.20244364321	1.00144382331167	976.009858568825	1115.38748571451	1260.17270946052	1378.98742958055	2173.92884436379	0.244375376312225	0.989230177136571	0.990595714241603	0.991692651669787	0.992393647880102	0.995154413070017	313	50391	224	198	146	121	80	37	1	0	0	0	0	0	49568	49594	49646	49671	49712	49755	911	912	912	912	912	912
M13_DUPUTRYEN	60_70	UKBB	K11_UMBHER	0.262599276043638	0.777909567274662	-0.107575480169924	0.204386028730327	0.930084315259537	-11.4019261564633	1.00204001109454	0.580285363421783	1.00164504139462	1.0017000214899	0.709284448461357	553.384053804356	0.793271591120599	0.18006210845829	0.91447260274184	0.838322899041751	0.189756610286069	0.983561548003004	690	41116	483	432	351	267	199	81	6	6	4	3	2	0	40632	40683	40764	40848	40916	41034	685	685	687	688	689	691
M13_DUPUTRYEN	60_70	UKBB	K11_VASCINT	-13.1465834061389	-13.148748179577	-13.107703748625	1.85172261242063	-13.1290230653284	-13.2577587320551	1413.94869605906	1151.88416425318	1415.72032077315	1.00176860022496	2060.04396002264	4290.71380673823	0.992581552057055	0.990892352148502	0.992612746405239	0.0645367743884905	0.994914975557905	0.997534642335175	262	34359	228	168	106	73	39	13	1	1	1	1	0	0	33830	33890	33952	33985	34019	34045	562	562	562	562	563	563
M13_DUPUTRYEN	60_70	UKBB	K11_VENTHER	-14.1663432990454	0.587140682512371	-14.1524459027289	-14.1513592048733	-14.0549181369097	-13.93683011233	1495.02920520255	0.709182319090039	1276.50550058075	1554.64944273644	1579.38479854565	2500.20606645304	0.992439654410835	0.407720234399943	0.991154141717896	0.992737272603344	0.992899732741158	0.995552397006391	623	41146	463	401	316	232	161	75	2	2	0	0	0	0	40619	40681	40766	40850	40921	41007	685	685	687	687	687	687
M13_DUPUTRYEN	60_70	UKBB	K11_VOLVU	-12.8505786234579	-12.8637450709133	-12.7967959548287	-12.8433539155463	-12.9348564152677	-12.9186653318847	1677.03757780765	1283.71967485069	1500.60652887432	1852.3763613308	2164.80104233691	3226.1932793238	0.993886137032194	0.992004787323501	0.993195923134351	0.99446795375476	0.995232605390224	0.996805034548159	182	34069	141	120	86	61	33	23	0	0	0	0	0	0	33554	33575	33609	33634	33662	33672	556	556	556	556	556	556
M13_DUPUTRYEN	60_70	UKBB	KNEE_ARTHROSIS	-1.22712741299935	0.499437065161532	0.546739256514867	-0.131580878679518	0.0126123234680378	-0.0891998914098365	1.00171768805101	0.320626222489131	0.357440402491756	0.579694948337821	0.579499679800127	1.00124825272929	0.220566477433291	0.119306156967273	0.126116866448652	0.820436987755726	0.982636083977087	0.929011428734502	3791	41809	2908	2572	2045	1474	1010	437	19	18	12	5	4	1	42014	42350	42877	43448	43912	44485	659	660	666	673	674	677
M13_DUPUTRYEN	60_70	UKBB	KRA_PSY_ALCOH	-13.2398938875413	-13.2217691863065	-13.29308305933	-13.2497920031786	-13.2185761925218	-13.426128988582	1432.16397397477	1062.48998007989	1243.81313725566	1453.61893525219	1483.11746559165	2625.32313049279	0.992623919717969	0.990071272737331	0.991472880036976	0.992727352521714	0.992888791028374	0.99591956730525	266	53738	186	168	133	96	68	33	0	0	0	0	0	0	52849	52867	52902	52939	52967	53002	969	969	969	969	969	969
M13_DUPUTRYEN	60_70	UKBB	KRA_PSY_ALCOH_EXMORE	-13.2295739600284	-13.2172781035268	-13.2887936021704	-13.2387204583236	-13.2120788809721	-13.4272446128752	1478.04708535561	1101.89728764285	1283.71768995334	1498.548829232	1530.90333070538	2720.57075181371	0.99285846034952	0.99042958961078	0.991740603120949	0.992951291906827	0.993114142032801	0.996062095547509	266	42416	186	168	133	96	68	33	0	0	0	0	0	0	41778	41796	41831	41868	41896	41931	718	718	718	718	718	718
M13_DUPUTRYEN	60_70	UKBB	KRA_PSY_ANXIETY	-13.8606973793572	0.114422335558012	0.474145923556732	0.212053284046886	-0.362313252256548	-13.8827466630121	686.279729200336	0.502334765451553	0.502360557701944	0.708765715923712	1.00099796096781	1497.29257187609	0.983886330677954	0.819816466756591	0.345253517722485	0.764797587591083	0.717387871679624	0.992602200314744	2790	52730	2126	1764	1280	825	549	241	9	9	6	3	1	0	52440	52802	53286	53741	54017	54325	945	945	948	951	953	954
M13_DUPUTRYEN	60_70	UKBB	KRA_PSY_ANXIETY_EXMORE	-13.875213776217	0.144615652194766	0.503039646336715	0.237205622513731	-0.335685736216501	-13.8965678154752	699.584713907916	0.502834599867217	0.502869861985102	0.709121526236189	1.00121371212473	1529.88909476111	0.984176193596769	0.773652303495597	0.317147141909769	0.737997532913672	0.737414781099953	0.992752609012341	2790	44450	2126	1764	1280	825	549	241	9	9	6	3	1	0	44340	44702	45186	45641	45917	46225	765	765	768	771	773	774
M13_DUPUTRYEN	60_70	UKBB	KRA_PSY_ANYMENTAL	0.364794647895839	0.117943860354421	0.207909790271446	-0.420102421275107	-1.06901500425349	-0.610371034443352	0.337839219378064	0.292854089761168	0.320115948309891	0.502558864849243	0.708733453854762	1.00114703355863	0.280236710925401	0.687139996253079	0.516026384916227	0.403196087175123	0.13146609184491	0.542079291302844	6909	47344	4861	4144	3313	2493	1871	871	32	23	14	7	3	1	48513	49230	50061	50881	51503	52503	847	856	865	872	876	878
M13_DUPUTRYEN	60_70	UKBB	KRA_PSY_ANYMENTAL_SUICID_PREG_NERV	2.19740084666351	-12.4827309764315	1.7508884410002	-12.5104997736924	-12.5587401353063	-12.5467268396976	1.00167945498533	1126.81399938104	1.00160988762178	1260.05587676137	1197.82076083778	1440.11953144962	0.0282557898079107	0.991161296698849	0.0804511732667454	0.992078311122626	0.991634607113081	0.993048692991598	190	53745	103	93	81	80	59	51	2	1	1	0	0	0	52860	52870	52882	52883	52904	52912	970	971	971	972	972	972
M13_DUPUTRYEN	60_70	UKBB	KRA_PSY_ANYMENTAL_SUICID_PREG_NERV_EXMORE	2.25289677405616	-12.5019955705526	1.81835656133918	-12.5109532226253	-12.5751338196727	-12.560270492532	1.00230734516315	1169.16729554827	1.00212821171673	1311.50126560329	1250.93481834003	1485.32451369582	0.0245946541152323	0.99146832177912	0.0696015622881816	0.992388764477569	0.991979329384991	0.993252971740372	190	42383	103	93	81	80	59	51	2	1	1	0	0	0	41751	41761	41773	41774	41795	41803	717	718	718	719	719	719
M13_DUPUTRYEN	60_70	UKBB	KRA_PSY_DEMENTIA	-12.277008489199	-12.2762025635572	-12.3098630691026	-12.3271703384606	2.99299159277568	NA	762.743466978048	689.164045620232	1029.0293875579	1425.65790682939	1.00134215854099	0	0.987157920064922	0.985787891039099	0.990455456807132	0.99310105440736	0.00279910537712466	NA	292	53733	281	165	77	38	17	0	1	1	1	1	1	0	52775	52891	52979	53018	53039	53056	968	968	968	968	968	969
M13_DUPUTRYEN	60_70	UKBB	KRA_PSY_DEMENTIA_EXMORE	-13.2804679581646	-13.2790584225648	-13.3033896013164	-13.324046160234	3.05244375356457	NA	1288.55335832192	1173.63163554601	1744.76005163583	2400.68338560167	1.00173415097819	0	0.991776752834975	0.990972525519007	0.993916374741516	0.995571679212904	0.0023101507707257	NA	292	44021	281	165	77	38	17	0	1	1	1	1	1	0	43283	43399	43487	43526	43547	43564	748	748	748	748	748	749
M13_DUPUTRYEN	60_70	UKBB	KRA_PSY_MOOD	0.58492808484408	0.337439599655317	0.270319118367361	0.105847502214739	-0.608602589163584	-12.8722284603091	0.580154338007803	0.502542928547077	0.579631205313066	0.709138523242285	1.00121454145498	700.125656972238	0.313344822827671	0.50192484041164	0.640954986526286	0.881346823311624	0.543277470365452	0.985331242109839	2301	49828	1505	1296	1083	861	671	363	11	8	4	3	1	0	49708	49917	50130	50352	50542	50850	905	908	912	913	915	916
M13_DUPUTRYEN	60_70	UKBB	KRA_PSY_MOOD_EXMORE	0.629900499603475	0.385450531900422	0.314757593846723	0.150073532191012	-0.563086417105431	-12.8849600307281	0.580674035269839	0.502983756275503	0.580030855990768	0.709496331366816	1.00142303933936	719.769939524812	0.278021455713669	0.443481166742057	0.587366235381854	0.832480572764438	0.573920997105107	0.985717434088326	2301	43711	1505	1296	1083	861	671	363	11	8	4	3	1	0	43747	43956	44169	44391	44581	44889	749	752	756	757	759	760
M13_DUPUTRYEN	60_70	UKBB	KRA_PSY_SCHIZODEL	-12.0385120900433	-11.9763327087866	-11.9842112188261	-11.9753090767822	-11.9870889250449	-11.9259382233833	1195.0193313029	920.386956986416	1023.77565596171	1174.59739094007	1145.76343504091	1762.82884689759	0.991962322099349	0.98961799573986	0.990660259719631	0.991865511730499	0.99165260610099	0.994602170588547	142	53756	99	80	66	54	38	20	0	0	0	0	0	0	52826	52845	52859	52871	52887	52905	973	973	973	973	973	973
M13_DUPUTRYEN	60_70	UKBB	KRA_PSY_SCHIZODEL_EXMORE	-13.0324705786253	-12.9670577740113	-12.9841995495656	-12.9750426470419	-12.9983369832696	-12.910514382036	2021.12662479394	1576.45087476822	1740.00241135871	1996.95958204868	1957.76081003658	2982.66768496629	0.994855178849894	0.993437094237719	0.994046102383884	0.994815862345822	0.994702572374384	0.996546357483093	142	42410	99	80	66	54	38	20	0	0	0	0	0	0	41739	41758	41772	41784	41800	41818	714	714	714	714	714	714
M13_DUPUTRYEN	60_70	UKBB	KRA_PSY_SUBSTANCE	0.241631239940823	0.242830778303238	0.375571184785319	-0.313528140639632	-0.61869185228626	0.0843413311990376	0.450376107525115	0.336789501459036	0.35684827532973	0.579435092300034	0.708683923365459	1.00116682175111	0.591606196383722	0.470899379970235	0.292585149150652	0.588443639556549	0.382654781149137	0.932863203115523	4071	52224	2798	2477	2042	1563	1135	479	22	17	12	6	3	1	52546	52867	53302	53781	54209	54865	929	934	939	945	948	950
M13_DUPUTRYEN	60_70	UKBB	KRA_PSY_SUBSTANCE_EXMORE	0.247504980968196	0.25034021181076	0.384426948853428	-0.30284632907948	-0.607019977390841	0.0936831003021253	0.450857681606364	0.337299144004934	0.357331338499002	0.579743704600704	0.708914359023544	1.00133505224702	0.583029630997729	0.457971938928259	0.282004325481462	0.601406003289272	0.391850105560768	0.925460119273282	4071	44281	2798	2477	2042	1563	1135	479	22	17	12	6	3	1	44747	45068	45503	45982	46410	47066	785	790	795	801	804	806
M13_DUPUTRYEN	60_70	UKBB	L12_ABSCESS_CUT	-13.1102787157958	-13.069900216581	-13.056186019575	-13.0639280171448	1.04012543373972	-13.2108872560118	1340.66567302922	966.339355819261	1017.36164168576	1185.86762290605	1.00112475633692	1600.53869269035	0.992197665331816	0.989208807859113	0.989760727277096	0.991210405412676	0.298824799948253	0.99341431523215	330	49331	215	204	187	128	101	61	0	0	1	1	1	0	48583	48594	48611	48670	48697	48737	863	863	862	862	862	863
M13_DUPUTRYEN	60_70	UKBB	L12_ACTINKERA	0.470460256292104	0.00199796958514754	-13.0220259083228	0.999598767311286	-12.9289650478866	-12.8663156095706	1.00119744551627	1.00103207088875	831.46981913158	1.00106102692595	1360.10895889259	2392.11877698595	0.6384281936888	0.998407495550962	0.987504478874587	0.318017922148113	0.992415558933083	0.995708496927298	531	51601	453	376	251	154	76	36	3	2	1	1	0	0	50771	50848	50973	51070	51148	51188	905	906	907	907	908	908
M13_DUPUTRYEN	60_70	UKBB	L12_ATOPIC	-13.0410564784787	0.966304883020882	0.393092077774003	0.522234454811628	-12.869453409202	-12.8777059938954	1115.45534160491	0.708818950422714	1.00120180625113	1.00116868220404	785.193284563248	1141.66921672722	0.990671952343684	0.172800423308381	0.694599999829884	0.601931563942205	0.986923119876754	0.991000278573246	477	50038	294	299	266	258	206	109	4	4	2	1	0	0	49327	49322	49355	49363	49415	49512	890	890	892	893	894	894
M13_DUPUTRYEN	60_70	UKBB	L12_ATROPHICSKIN	1.01389821284411	0.422978974562684	0.668348995141427	1.08279706308148	-11.8173702694293	-11.7457325763469	1.00156607751566	1.00134511644375	1.00141686542254	1.00150382049041	651.707483969466	1042.32788991733	0.31138849157806	0.672725208711411	0.504514511084233	0.279620977252466	0.985532802928017	0.991009028514156	485	45894	349	319	263	188	126	66	4	3	2	1	0	0	45251	45281	45337	45412	45474	45534	775	776	777	778	779	779
M13_DUPUTRYEN	60_70	UKBB	L12_CELLULITIS	-14.0451226596106	0.508864702880708	0.0412004311395207	0.244065193447488	0.532932173830672	-13.9686560555443	791.421373944737	0.411019762234131	0.5793387289911	0.57942475668209	0.502045926248917	1123.76130173868	0.985840920288818	0.215696000676429	0.943305189603642	0.673594570534884	0.2884533029113	0.990082335121943	2241	50367	1557	1380	1118	935	734	362	11	11	7	6	4	0	50149	50326	50588	50771	50972	51344	891	891	895	896	898	902
M13_DUPUTRYEN	60_70	UKBB	L12_CORNSANDCALLOS	2.44115679744984	-12.5350063370753	1.17262500258721	-12.4915509422656	1.40325022952106	-12.4296220485686	0.709827744555129	914.852466023593	1.00140572662165	1003.44611030358	1.00116297433653	1824.20523940944	0.000583687434407583	0.989067991324635	0.241607247948156	0.99006766968698	0.161028697253295	0.994563480809823	228	45689	157	147	133	119	85	37	4	2	2	1	1	0	44987	44997	45011	45025	45059	45107	769	771	771	772	772	773
M13_DUPUTRYEN	60_70	UKBB	L12_DECUBITANSULCERANDPRESSURE	-11.3786792658072	1.35525903883296	1.98298395056086	-11.355801066057	-11.2786917075949	-11.2371578165143	612.377851427324	1.00129584125459	1.00155474524878	968.625804687115	1123.31117060731	2342.26404416641	0.985175247459339	0.175894318316655	0.0477141256354695	0.990646118704366	0.991988913657445	0.996172113747276	347	46337	317	123	67	42	22	6	2	2	1	0	0	0	45580	45774	45830	45855	45875	45891	785	785	786	787	787	787
M13_DUPUTRYEN	60_70	UKBB	L12_DERMATITISECZEMA	-13.999904272542	0.450184500642673	1.01449226000489	-0.0437083368506214	0.412548125983397	-13.8840032034043	835.144470073581	0.449720428033802	0.38086454892326	0.708642857092357	0.579113932963598	1100.4732395929	0.986625326842783	0.316811379779774	0.00772964906870591	0.95081851531276	0.476230627443812	0.98993384162018	2058	50951	1421	1288	1067	901	667	359	15	15	11	5	3	0	50661	50794	51015	51181	51415	51723	912	912	916	922	924	927
M13_DUPUTRYEN	60_70	UKBB	L12_DERMATITISNAS	-12.0327231526221	0.320567928848837	1.50695849151228	1.37901897272342	-11.931011268068	-11.9739763011146	615.424803604238	1.00111714961169	0.708644844749912	1.00107185553612	864.944831665088	1458.41531925424	0.984400836108894	0.748808986825061	0.0334586881256617	0.1683446010029	0.988994364196271	0.993449229885352	465	50393	365	311	216	118	75	34	3	3	2	1	0	0	49591	49645	49740	49838	49881	49922	899	899	900	901	902	902
M13_DUPUTRYEN	60_70	UKBB	L12_DERM_NAS	-12.0454110848679	0.333474614937105	1.51937369770116	1.39069556533643	-11.9444831546447	-11.9769891452338	622.144672702559	1.00111332756095	0.708640699037368	1.00106401637739	876.654047593166	1460.4672921832	0.984553034773478	0.739055960232409	0.0320274554382725	0.164766647566514	0.989129093902389	0.993456787658545	455	50381	357	303	211	114	73	34	3	3	2	1	0	0	49577	49631	49723	49820	49861	49900	899	899	900	901	902	902
M13_DUPUTRYEN	60_70	UKBB	L12_DISORDSKINAPPENDIX	-0.437819493617903	-0.416307477994062	-0.971179287618963	0.863432598201823	0.316302807641035	-12.9726429123134	1.00149209420721	0.708852068625389	1.00115917955833	0.449675833975753	0.579204765156141	628.924744186333	0.661990095900071	0.557003512320035	0.332019167582968	0.0548424526731431	0.584998285192638	0.983543440343952	1968	51002	1334	1267	1111	889	703	394	8	8	8	7	3	0	50723	50790	50946	51168	51354	51663	905	905	905	906	910	913
M13_DUPUTRYEN	60_70	UKBB	L12_EPIDERMALTHICKOTH	-12.1229236114729	1.67709021559691	-12.1144795788517	-12.1526742121286	-12.1343518233817	-11.9718029618531	1218.64653137658	1.00149125165331	1166.46647706265	1423.85739183013	1316.22402188209	2246.04161879286	0.992062887966341	0.0940141183345689	0.991713621739245	0.993190109165765	0.992644356377525	0.995747152929868	132	45779	98	76	59	40	33	14	1	1	0	0	0	0	45041	45063	45080	45099	45106	45125	771	771	772	772	772	772
M13_DUPUTRYEN	60_70	UKBB	L12_EPIDERMTHICKNAS	-12.1341427441215	1.69417470444491	-12.1312963784821	-12.1833972246257	-12.1834037492448	-12.0477843194932	1252.20328729862	1.00150075348292	1181.28761522993	1458.43214508655	1371.16431880243	2427.403067922	0.992268432980747	0.0907154026343084	0.991806225830469	0.993334738599726	0.992910534715306	0.996039923586952	126	45773	93	73	58	39	31	13	1	1	0	0	0	0	45034	45054	45069	45088	45096	45114	771	771	772	772	772	772
M13_DUPUTRYEN	60_70	UKBB	L12_ERYTHEMATOUSOTH	-12.0060117001699	-11.9595463209804	-12.0023255912591	-11.9058268107181	-11.7754103066389	-11.6653762238745	1284.41313020051	974.032220880952	1136.11792710852	1441.48888329246	1505.35927295886	2781.91079191528	0.992541907546319	0.990203509289214	0.99157104035856	0.993410030766235	0.993758750861176	0.996654243430458	116	52907	90	79	57	33	23	8	0	0	0	0	0	0	51976	51987	52009	52033	52043	52058	957	957	957	957	957	957
M13_DUPUTRYEN	60_70	UKBB	L12_ERYTH_NAS	-12.006078517436	-11.9596039807797	-12.002383719578	-11.9058642117427	-11.7754335154246	-11.6653918893501	1284.32148713691	973.964104720793	1136.0417300235	1441.39880471286	1505.26789380111	2781.74964532525	0.992541333879464	0.990202776954022	0.991570434205335	0.993409598240379	0.993758359684413	0.996654045118855	116	52901	90	79	57	33	23	8	0	0	0	0	0	0	51970	51981	52003	52027	52037	52052	957	957	957	957	957	957
M13_DUPUTRYEN	60_70	UKBB	L12_FOLLICULARCYST	-13.9840267268687	-0.41207606311697	-13.968024516428	1.1394228100936	0.689714160463011	-14.0214911336863	1225.06865769489	1.00121983804002	956.707231468279	0.579341770234011	0.708703982352396	1425.52542834397	0.990892431496319	0.680651684879167	0.988351216749559	0.0492115649285011	0.330451495493155	0.992152121118688	993	50655	675	631	544	410	316	199	4	5	5	5	2	0	50078	50122	50209	50343	50437	50554	891	890	890	890	893	895
M13_DUPUTRYEN	60_70	UKBB	L12_GRANULOMATOUSSKIN	-11.7618438748724	-11.7650272269032	-11.7968023030732	-11.8354133524926	-11.9188620617667	-11.5618086267853	1356.19696865541	995.070641935142	1202.77761551797	1339.83455414685	1392.54921843975	2735.13097857418	0.993080300127023	0.990566584436099	0.992174500591271	0.992951987433053	0.993170970342653	0.996627232407747	109	45667	74	68	46	40	37	14	0	0	0	0	0	0	44932	44938	44960	44966	44969	44992	770	770	770	770	770	770
M13_DUPUTRYEN	60_70	UKBB	L12_HYPERTROPHICSKIN	-13.0087583958474	-12.9892758567564	1.10876574342145	-13.1024320748139	-13.0566888735225	-12.996725839167	1484.25495502998	1072.29573813231	1.00158391736937	1243.83062271547	1162.869976765	1637.9061446223	0.993007027155554	0.990335045793614	0.268288598607949	0.991595290601788	0.991041550826997	0.99366888139339	293	45685	174	165	136	128	115	72	0	0	1	0	0	0	45031	45040	45069	45077	45090	45133	773	773	772	773	773	773
M13_DUPUTRYEN	60_70	UKBB	L12_INFECT_SKIN	-0.99696470036792	0.175643589970065	0.180037446412699	0.971051507262333	0.545853461389838	-12.9914970087388	1.00140283769504	0.411096405613204	0.449827925694708	0.336856029054834	0.410741725303983	546.975013063499	0.319460050432966	0.66919255084859	0.688982510341879	0.00394295262349668	0.183865875630624	0.981050797369821	3202	50699	2168	1971	1669	1370	1091	565	17	16	15	14	6	0	50819	51016	51318	51617	51896	52422	897	898	899	900	908	914
M13_DUPUTRYEN	60_70	UKBB	L12_INFECT_SKIN_NAS	0.33460401801478	-12.9903806292577	0.508065636409518	1.12018906693264	-0.0347813151873806	-12.9048585097492	1.00159281184824	557.302469244902	0.708857252895029	0.579408344417282	1.00106096021124	1006.18009529998	0.738325300416551	0.981403481576256	0.473535158736195	0.0531952328068877	0.97228351417557	0.989766936229125	924	49526	619	569	498	420	345	175	4	3	5	4	1	0	48962	49012	49083	49161	49236	49406	865	866	864	865	868	869
M13_DUPUTRYEN	60_70	UKBB	L12_INFECT_SKIN_OTHER	0.33460401801478	-12.9903806292577	0.508065636409518	1.12018906693264	-0.0347813151873806	-12.9048585097492	1.00159281184824	557.302469244902	0.708857252895029	0.579408344417282	1.00106096021124	1006.18009529998	0.738325300416551	0.981403481576256	0.473535158736195	0.0531952328068877	0.97228351417557	0.989766936229125	924	49526	619	569	498	420	345	175	4	3	5	4	1	0	48962	49012	49083	49161	49236	49406	865	866	864	865	868	869
M13_DUPUTRYEN	60_70	UKBB	L12_LICHENPLANUS	-12.2925136394697	-12.3085848739637	2.51294174212525	-12.3971102626318	-12.4300850374268	-12.3838093377034	1225.13483476743	867.494778169021	0.579733114706717	1068.57744203512	1056.63324872077	1812.42779261591	0.991994479298603	0.988679470384	1.45990385654642e-05	0.990743543142248	0.990614014648115	0.994548321631183	216	52001	155	145	115	102	75	32	2	2	3	0	0	0	51130	51140	51170	51183	51210	51253	930	930	929	932	932	932
M13_DUPUTRYEN	60_70	UKBB	L12_LICHENPLANUS_INCLAVO	-12.2793950546198	-12.2969315363145	2.51125813061791	-12.3879938293319	-12.4224974682765	-12.3757110466576	1217.66990118023	861.152613034423	0.579638982690566	1060.71744080294	1047.90962651641	1799.34392346716	0.991953998645431	0.988606899359182	1.47457748139237e-05	0.990681812190797	0.990541658802379	0.994512271504825	216	53698	155	145	115	102	75	32	2	2	3	0	0	0	52785	52795	52825	52838	52865	52908	972	972	971	974	974	974
M13_DUPUTRYEN	60_70	UKBB	L12_LICHSIMPANDPRURIGO	-11.9078002649544	-11.9031393590469	-11.8972017256519	-11.8911415106148	-11.9114012872984	-11.8092894426274	1293.06679949173	938.228355451809	969.161781151561	1018.20535123541	1035.06158432095	1544.96250806054	0.992652416951203	0.98987764940597	0.990205603078644	0.990682093209335	0.990818214527513	0.993901238432561	119	49977	77	74	67	63	50	20	0	0	0	0	0	0	49130	49133	49140	49144	49157	49187	889	889	889	889	889	889
M13_DUPUTRYEN	60_70	UKBB	L12_NAILDIS	-14.0260018944754	-14.0272115633127	-13.9950557440083	0.403461581932744	0.345502210755827	-13.9496827251588	1624.49471083808	1151.47708170914	1217.85841516217	1.00115613618852	1.00111485624833	2054.44435979897	0.993111094025876	0.990280467666493	0.990831287933724	0.686951414242959	0.730006071968188	0.99458240331649	550	50463	376	367	317	267	218	112	0	0	1	1	1	0	49753	49762	49812	49862	49911	50017	884	884	883	883	883	884
M13_DUPUTRYEN	60_70	UKBB	L12_NONIONRADISKIN	0.00690261904168216	0.10975712543336	0.0387643112157987	0.33269201030413	-0.644298921547305	0.402419341205925	0.708839234375107	0.502096628299412	0.579096512724294	0.579148031771418	1.00090770203818	1.0009208852691	0.992230387578193	0.826963510846261	0.946630031779336	0.565662831602694	0.519760507391095	0.687647891413036	1832	52012	1401	1259	1012	787	549	236	9	9	7	4	2	1	51514	51656	51903	52128	52366	52679	920	920	922	925	927	928
M13_DUPUTRYEN	60_70	UKBB	L12_OTHERCONTACT	-12.0071445527251	-11.9040003873532	-11.8327299675884	1.91752828096191	-11.7970144627136	-11.7028357433493	1126.82956748535	822.989537552549	878.445456404711	1.00142497009813	961.239999550989	1261.30132676046	0.991498151770173	0.988459528941093	0.989252756688541	0.0555180465665957	0.990208044374761	0.99259702833443	178	50106	119	103	88	78	63	36	0	0	1	1	0	0	49273	49289	49304	49314	49329	49356	892	892	891	891	892	892
M13_DUPUTRYEN	60_70	UKBB	L12_OTHERDISSKINANDSUBCUTIS	0.889505337443615	0.375126111109693	-13.0123522943771	-12.9687429443716	0.576434002105641	-12.9962980943421	0.709221119377735	0.708918726111322	683.867924209856	825.919856041264	1.00108847458325	1328.83383898886	0.209769212531666	0.596699669493699	0.984819102965188	0.987471987148307	0.564745472190439	0.992196631375264	859	46570	690	574	413	290	168	85	4	3	1	1	1	0	45936	46052	46213	46336	46458	46541	799	800	802	802	802	803
M13_DUPUTRYEN	60_70	UKBB	L12_OTHERSKINSUBCUTIS	0.861308241566367	0.155854924406711	0.353714747233597	0.0198038931421236	-0.866157544149058	-12.9236412863758	0.320794587824452	0.336955549765254	0.336839556153333	0.44983187001373	0.70858282113845	472.899664115922	0.0072546873186144	0.643695178907084	0.293672781122407	0.964884396209564	0.221563918757995	0.978197720892025	5028	48633	3641	3173	2646	2125	1577	771	27	20	16	7	2	0	49153	49621	50148	50669	51217	52023	840	847	851	860	865	867
M13_DUPUTRYEN	60_70	UKBB	L12_OTHPIGMENTATION	-12.9358752448126	-12.9183279913424	0.935869661352969	1.80392934237592	-12.8617529364591	-12.7345615290082	1271.0730277732	921.912288091334	1.00153577526238	0.709366574089641	1006.47741416399	1754.43935680276	0.99187996539516	0.988819980719109	0.350079767227085	0.0109900730978347	0.98980412809203	0.994208622387821	378	45745	260	241	205	176	145	74	0	2	3	2	0	0	45087	45106	45142	45171	45202	45273	776	774	773	774	776	776
M13_DUPUTRYEN	60_70	UKBB	L12_PAPULOSQUAMOUS	0.347836478705804	-0.294329828210662	1.0282529633158	-12.9528882252925	-12.920485817509	-12.9190263772276	1.0015197693415	1.00112961354322	0.579242990843187	702.40161905642	712.956124123186	1140.3271952526	0.728359453273144	0.768759642240752	0.0758703393302682	0.985287158336425	0.985541197355249	0.990960777548087	839	52322	595	542	445	359	275	124	4	3	3	0	0	0	51626	51679	51776	51862	51946	52097	936	937	937	940	940	940
M13_DUPUTRYEN	60_70	UKBB	L12_PRURITUS	-12.9190082347446	1.10902769302258	0.82037228250571	-12.8870014428879	1.0045130066393	-12.868376617088	885.784454921237	0.579450428236221	0.708733318805727	726.465795421044	0.708638967181177	1191.48661873636	0.988363408589648	0.0556290708032447	0.247060381200835	0.985846821286218	0.156329674007909	0.991382799221029	679	50170	465	422	382	324	252	122	6	6	4	2	2	0	49488	49531	49571	49629	49701	49831	890	890	892	894	894	896
M13_DUPUTRYEN	60_70	UKBB	L12_PSORIASIS	0.638768430308433	0.0159587981710687	-13.0349919643712	-13.0062569843022	-12.9549430681286	-13.0000419947102	1.00154500283647	1.00116600394338	766.40677814938	860.464588884311	897.798232284808	1420.32359115408	0.52361491235178	0.98728208967725	0.986430290368099	0.987940123715725	0.988487178973726	0.992697165605682	575	52226	415	373	307	238	178	79	2	1	0	0	0	0	51450	51492	51558	51627	51687	51786	934	935	936	936	936	936
M13_DUPUTRYEN	60_70	UKBB	L12_PSORI_ARTHRO	-11.9225380043333	-11.9419161388499	-11.8665989268997	-11.9176019223291	-11.8739039399171	-11.7550007204571	1203.32010613931	898.429645704247	1020.75396375779	1140.60591554056	1270.70348361261	2608.64654703022	0.992094661005895	0.989394840213003	0.990724539756279	0.991663468132398	0.992544392235838	0.99640460994747	124	51985	95	84	68	51	32	11	0	0	0	0	0	0	51084	51095	51111	51128	51147	51168	930	930	930	930	930	930
M13_DUPUTRYEN	60_70	UKBB	L12_PSORI_NAS	-13.1526712643886	-13.1378306463977	1.50907807933553	-13.0644565733245	-13.0720223357602	-13.2869146547133	1106.11554106123	875.86621999345	0.708689570327048	1381.23986405752	1557.83797280552	2199.90892639811	0.990512685476639	0.988032328538059	0.0332218210505637	0.992453321800133	0.99330492478292	0.995181000684824	405	52262	311	249	179	109	66	36	2	2	2	0	0	0	51418	51480	51550	51620	51663	51693	936	936	936	938	938	938
M13_DUPUTRYEN	60_70	UKBB	L12_RADIATIONRELATEDSKIN	0.39472665737958	0.0884527504970149	0.0174505632917833	0.30999065466969	-0.674952831281261	0.345865253330567	0.579476725910413	0.502094246084192	0.579098747497424	0.579156794358749	1.00090824108433	1.00092728530591	0.495759019513972	0.860162255046374	0.975960182706096	0.592480600581298	0.500094945326914	0.729684810274097	1873	52028	1426	1285	1032	806	567	246	10	9	7	4	2	1	51545	51686	51939	52165	52404	52725	920	921	923	926	928	929
M13_DUPUTRYEN	60_70	UKBB	L12_ROSACEA	1.39078398854716	0.710725005303932	-12.9384284775128	-12.9112201484974	-12.9005453415426	-12.8942989877985	1.0017316344013	1.0013170308955	940.878003562304	1015.58355596181	1043.23223167243	1640.00656994085	0.165021417302043	0.47783425355626	0.989028283229654	0.989856683218045	0.990133660257393	0.993726820198189	346	50421	214	208	197	181	137	69	2	1	0	0	0	0	49665	49671	49682	49698	49742	49810	886	887	888	888	888	888
M13_DUPUTRYEN	60_70	UKBB	L12_SCARCONDITIONS	1.31959565493339	-12.9693452071158	1.05593204213663	1.57883756321363	-12.9535557318114	-12.9167357473714	1.00151070981763	950.674100650865	1.00132730866388	1.00140776050144	1429.39691517798	2573.9278062996	0.187635865432992	0.989115387360267	0.291639256751208	0.114883434066473	0.992769467631737	0.995995994624661	303	45799	226	206	160	102	69	33	3	2	2	1	0	0	45099	45119	45165	45223	45256	45292	774	775	775	776	777	777
M13_DUPUTRYEN	60_70	UKBB	L12_SEBORRHOEIC	-13.0639214394797	-13.0464240595059	1.17670775980061	-12.9535045125594	0.688583484345389	-12.9511035019973	1094.7876034451	763.417953162062	0.708741443564813	881.71742887131	1.00109851301984	1202.54257075567	0.990479199964416	0.986365222845142	0.0968585583219265	0.988278524221552	0.491561166638938	0.991407135161352	450	50044	292	290	239	218	165	107	3	3	3	1	1	0	49308	49310	49361	49382	49435	49493	891	891	891	893	893	894
M13_DUPUTRYEN	60_70	UKBB	L12_SEBORRKERAT	0.989051387224504	0.142395132646558	0.276311563326952	-0.425416164008469	-1.05830829401022	-12.941850566117	0.412225529506434	0.450103706698732	0.449992031377026	0.708839915534757	1.00109663495036	611.689729036409	0.0164265948244209	0.751728728047486	0.539191161881148	0.548400736591476	0.290443596952575	0.98311998400864	2644	46532	1870	1752	1550	1292	972	463	16	10	8	3	1	0	46497	46615	46817	47075	47395	47904	793	799	801	806	808	809
M13_DUPUTRYEN	60_70	UKBB	L12_SKINSUBCUTISNAS	0.977056419512981	0.459341657693851	-13.0039084995588	-12.956304575789	0.655803218643115	-12.9729178744536	0.709229107029865	0.708922531621544	707.412853886338	858.622768159176	1.00109189274847	1371.10237551297	0.168317063725713	0.517021575132785	0.985333835177246	0.987960669720675	0.51241114091775	0.992450792423149	792	46524	635	530	386	268	158	78	4	3	1	1	1	0	45878	45983	46127	46245	46355	46435	799	800	802	802	802	803
M13_DUPUTRYEN	60_70	UKBB	L12_SKIN_SUBCUTAN	0.0392039013932144	0.236534210761536	0.425446663454367	0.0752465280115979	0.0684986127521216	-1.4096249955035	0.358396936645582	0.241837433840893	0.241673431066148	0.320672339624267	0.320308194868903	1.00131725859275	0.912895686699534	0.328039148302184	0.0783366754739655	0.814478550245662	0.830662315257302	0.159199009374819	9472	40621	6601	5939	5023	4038	3116	1661	51	46	32	18	11	1	42761	43423	44339	45324	46246	47701	680	685	699	713	720	730
M13_DUPUTRYEN	60_70	UKBB	L12_ULCERLOWLIMB	-13.2281482637833	-13.1982195262558	-13.2248165247661	-13.196658946149	-13.1499034638689	-13.0554129554749	1490.3484590119	1219.85597774318	1659.12063301262	2300.77943139202	2624.13966511192	5420.51228946822	0.992918168484435	0.991367464413551	0.993640145883654	0.99542357144277	0.996001713941682	0.998078280833132	235	45982	203	143	78	45	21	9	0	0	0	0	0	0	45238	45298	45363	45396	45420	45432	776	776	776	776	776	776
M13_DUPUTRYEN	60_70	UKBB	L12_URTICARIAERYTHEMA	0.809006264392631	1.25743732324811	1.00141716405016	-12.8552316827541	-12.8494692895709	-12.8301294995288	1.00136328180027	0.579420858636126	0.708817101223262	803.426937951495	779.195242157048	1080.79333027296	0.419145351965521	0.029994550345094	0.157714387466169	0.987233993834861	0.986842927231477	0.990528511303022	615	53037	389	378	332	274	224	133	6	5	2	0	0	0	52295	52306	52352	52410	52460	52551	962	963	966	968	968	968
M13_DUPUTRYEN	60_70	UKBB	LUNG_CANCER_MESOT	0.745324489583157	0.727074301921085	-12.531019547539	2.11309491285831	-12.3463573790798	-12.6007742100274	1.00289393008913	1.00237354967667	1085.05344029044	1.0025570396594	1790.80905995181	3951.39978407264	0.457376465516505	0.468235718826549	0.990785629159593	0.0350564776351322	0.994499195856409	0.997455598849668	627	26804	584	286	114	60	37	11	3	2	1	1	0	0	26421	26719	26891	26945	26968	26994	423	424	425	425	426	426
M13_DUPUTRYEN	60_70	UKBB	M13_ARTHRITISNAS	1.3107846549157	0.334286471567604	0.207451739663519	0.26030010256821	0.361608555288542	0.915391164657296	0.358819722025347	0.450869969941667	0.580146226561254	0.709423742696837	0.70917131225838	1.00155546368967	0.000259148615107888	0.458435516502979	0.720653710203108	0.713680434949539	0.610119444152632	0.360732862729208	2632	37216	2139	1811	1322	840	533	208	19	12	7	4	3	1	37139	37467	37956	38438	38745	39070	551	558	563	566	567	569
M13_DUPUTRYEN	60_70	UKBB	M13_ARTHROPATHIES	0.675663586040659	0.0497603489395709	-0.230035960818242	0.24858897194478	0.179282432926082	0.118536920353349	0.230495623903612	0.235216679137201	0.305903522016393	0.282083937391017	0.305512911028783	0.502457684343584	0.00337491181019971	0.832457256575075	0.452057915306892	0.378177722213913	0.557321642820173	0.81349922184939	12277	42571	9258	8189	6489	4694	3271	1519	59	44	30	24	14	4	44859	45928	47628	49423	50846	52598	672	687	701	707	717	727
M13_DUPUTRYEN	60_70	UKBB	M13_ARTHROSIS	0.545638837945042	0.206004991128156	0.511401482762395	0.285784858787214	-0.139937891967311	0.41511241699416	0.283188217910373	0.255539544486439	0.255503629354259	0.337429522362409	0.450002926096125	0.579521158353672	0.0540081785415013	0.420152332127404	0.0453339122673374	0.397024767500587	0.755822613891457	0.473804623439093	8725	41129	6878	5994	4550	3147	2074	841	49	37	27	15	8	3	42288	43172	44616	46019	47092	48325	639	651	661	673	680	685
M13_DUPUTRYEN	60_70	UKBB	M13_ARTHROSIS_INCLAVO	0.511437907278232	0.164944597250812	0.470332899002049	0.245698949712762	-0.18283821052931	0.371735919443002	0.282299500728541	0.254671931834821	0.254639886928704	0.33677860719054	0.449548935762804	0.579162831776488	0.0700348080115794	0.517195294473771	0.0647397256906108	0.465661451123389	0.684217460937081	0.520970294552612	8725	47011	6878	5994	4550	3147	2074	841	49	37	27	15	8	3	48023	48907	50351	51754	52827	54060	786	798	808	820	827	832
M13_DUPUTRYEN	60_70	UKBB	M13_ARTHROSIS_KNEE	-1.11188092574968	0.621103649300156	0.66889868193688	-0.0121252717411204	0.134721723582681	0.0304359022640782	1.0021464748415	0.321669822729459	0.358375622044127	0.580263682246006	0.580026222650498	1.00155453055729	0.267214797452907	0.0534987315775851	0.0619751169218553	0.983328504961908	0.816329606852091	0.975757086966704	3791	37055	2908	2572	2045	1474	1010	437	19	18	12	5	4	1	37398	37734	38261	38832	39296	39869	521	522	528	535	536	539
M13_DUPUTRYEN	60_70	UKBB	M13_ARTHROSIS_KNEE_PRIM_ICD10	-13.0379049933827	1.0563492346018	0.249143890826092	0.590745703719193	-12.8904189209034	-12.9560689869945	899.301865782189	0.579101375278005	1.00099950825703	1.00098456613653	891.022340529611	1300.00788905399	0.988432828744696	0.0681342368875309	0.803441911685569	0.555080270776391	0.988457407838697	0.992048297262828	547	53076	433	387	314	219	155	73	5	5	2	1	0	0	52232	52278	52351	52446	52510	52592	953	953	956	957	958	958
M13_DUPUTRYEN	60_70	UKBB	M13_ARTHROSIS_OTH	0.633347253537936	0.566464076337132	1.09011410318153	0.35571697672289	0.607177751118622	0.725572121692695	0.412485767499135	0.337777448977404	0.320883729644308	0.579887295882008	0.579695514663395	1.00149840046762	0.124675721130008	0.0935359434541485	0.000680730673847965	0.539595801872523	0.29491141853384	0.468767081104689	3629	38671	3020	2503	1726	1078	637	233	26	20	14	7	4	1	38652	39169	39946	40594	41035	41439	602	608	614	621	624	627
M13_DUPUTRYEN	60_70	UKBB	M13_ARTHROSIS_POLY	0.84545466499544	0.731115168169996	0.0532513589239523	1.12267842655749	0.55917701657382	1.96322254433372	0.710080344193241	0.580484003203842	1.00187588760543	0.709811949473936	1.00166781244575	1.00208787199383	0.233792395159242	0.207852547406243	0.957611076920914	0.113728090983185	0.576676436003037	0.0500973152158432	1139	35461	939	791	568	373	247	82	7	7	4	4	2	1	35147	35295	35518	35713	35839	36004	507	507	510	510	512	513
M13_DUPUTRYEN	60_70	UKBB	M13_ARTHTROSIS_COX	1.58109509584369	-0.462833294002109	-0.809559119943971	0.264597288300975	-14.0929291943311	-14.0315743389333	0.339567100496641	0.709587399725917	1.00176111261423	0.709566798009679	1012.51472082979	1718.76142739662	3.22086332142588e-06	0.514235444110504	0.4190123521633	0.709223051047149	0.988894810781274	0.993486325680401	2405	36398	1959	1678	1207	802	519	190	14	5	3	2	0	0	36332	36613	37084	37489	37772	38101	498	507	509	510	512	512
M13_DUPUTRYEN	60_70	UKBB	M13_ARTHTROSIS_COX_PRIM_ICD10	0.777460999393536	-12.8889795575313	-12.9138200602865	-12.9532533540296	-12.9169343839303	-12.8351231183529	1.00121857953243	716.854937680882	836.893024342381	1002.69969628875	1061.14639507568	1872.58526128978	0.437445112579969	0.985654888893383	0.987688595237656	0.989692912599166	0.990287892363901	0.994531161492575	462	53236	383	320	239	162	114	36	1	0	0	0	0	0	52356	52419	52500	52577	52625	52703	958	959	959	959	959	959
M13_DUPUTRYEN	60_70	UKBB	M13_BONECONTINUITY	-12.7208018173408	-12.7019216352554	-12.6506229119638	1.30893453476807	-12.6617321200994	-12.7472376740823	1136.24148296341	816.179703731386	956.592228369974	1.00161798627937	1077.17620308534	1623.41842720854	0.991067462770597	0.987583300543298	0.98944854223641	0.191273811014715	0.990621434170171	0.993734998045394	389	48693	291	272	192	156	116	55	1	1	1	1	0	0	47925	47944	48024	48060	48100	48161	865	865	865	865	866	866
M13_DUPUTRYEN	60_70	UKBB	M13_BONEDENSOTH	-11.5907288107469	0.764943769097286	1.48087696898002	-11.5677295812661	-11.5387437738531	-11.5628484229584	572.245930950348	1.00153881112901	1.00177428427498	938.450962716884	1258.58313134236	1933.10095005408	0.983840110067931	0.445005227281912	0.13933977136975	0.99016519830996	0.992685062824182	0.995227479857433	494	49294	427	314	182	93	39	18	2	2	1	0	0	0	48474	48587	48719	48808	48862	48883	885	885	886	887	887	887
M13_DUPUTRYEN	60_70	UKBB	M13_BONEDISNAS	-12.1239975545746	-12.1281337093207	-12.1537982576253	-12.1109272119249	2.1422351949122	-12.165933039361	1155.87271913301	870.902296587385	969.447659991257	1097.13127556602	1.00120003960554	1834.61065746567	0.991631108749141	0.988889066075318	0.989997320777347	0.991192552968966	0.0323816465888277	0.994708992364672	199	48565	146	118	100	73	43	27	1	1	1	1	1	0	47753	47781	47799	47826	47856	47872	864	864	864	864	864	865
M13_DUPUTRYEN	60_70	UKBB	M13_CARTILAGE	-12.5177567544743	-12.5453519068311	1.86234846636374	-12.5204229906274	-12.4135192604298	-12.4595958509281	1974.77148130862	1317.68323807385	1.00214380470167	1464.7336741564	1319.18571993025	2187.79973060715	0.994942372796393	0.992403643692948	0.063117270585869	0.993179831445164	0.992492028192641	0.995456044131471	122	34430	69	73	68	56	54	32	1	1	1	0	0	0	34014	34010	34015	34027	34029	34051	468	468	468	469	469	469
M13_DUPUTRYEN	60_70	UKBB	M13_CERVICALGIA	-12.9453729314083	-12.9682027146726	-13.010043174723	-12.9765177264985	-13.0247816419954	-12.7574488757171	1475.97920571573	1111.9134738688	1354.28036833602	1601.29606474088	1566.56821006572	2540.1934356023	0.993002082460437	0.990694514997854	0.992335152184816	0.99353420641408	0.993366294308259	0.995992852922055	245	42175	182	155	112	76	57	32	0	0	0	0	0	0	41545	41572	41615	41651	41670	41695	693	693	693	693	693	693
M13_DUPUTRYEN	60_70	UKBB	M13_CERVICDISC	-12.1047211348375	0.803295912796255	1.02930067919719	-12.1582670340342	1.36400272815042	-12.1664255860284	824.122367384488	1.00144640625078	1.00154373854998	817.929982312963	1.00128293305622	1259.54220658619	0.988281081514394	0.422474466829738	0.304084306340405	0.988140138490195	0.173117409249827	0.992293031444354	304	42147	214	175	142	112	81	41	2	3	2	1	1	0	41540	41579	41612	41642	41673	41713	695	694	695	696	696	697
M13_DUPUTRYEN	60_70	UKBB	M13_CHRONDROPATHIES	-11.9258439553751	1.29701931578497	1.58361625348306	-11.8196748075765	1.69081580550744	-12.0708577701194	1043.31125522264	1.00117129504594	1.00127844526137	883.49879082363	1.00114955878652	1454.54262440291	0.990879769096201	0.195147146060672	0.113742222539039	0.989326012856162	0.0912435126369613	0.993378646770376	196	53290	132	127	100	86	70	34	2	2	2	1	1	0	52392	52397	52424	52438	52454	52490	960	960	960	961	961	962
M13_DUPUTRYEN	60_70	UKBB	M13_DEFORMDORSO	-12.8117921551679	0.289598040604918	0.63855796095582	-12.9085043481731	-12.9317807832371	-12.7605299370086	904.096056526213	1.00141394234686	1.00149799089543	1084.13104668213	1242.61630771995	2011.55133182442	0.988693691378484	0.772436639075425	0.52373224798322	0.990499992600512	0.9916966468874	0.994938552460693	574	42686	455	373	260	168	103	45	2	2	1	0	0	0	42095	42177	42290	42382	42447	42505	708	708	709	710	710	710
M13_DUPUTRYEN	60_70	UKBB	M13_DORSALGIA	-13.0095274979262	0.252165641744215	-0.117691155404057	1.13748647087854	0.344039713481271	1.24455602059952	487.064164929037	0.502685709132222	0.708995479506547	0.450160594564845	0.708781914388244	0.708950686198153	0.978690965648197	0.61592304069881	0.868159274674151	0.011509197701082	0.627395661982185	0.0791754861565701	2218	44045	1665	1371	998	719	499	236	10	12	9	8	3	2	43850	44144	44517	44796	45016	45279	738	736	739	740	745	746
M13_DUPUTRYEN	60_70	UKBB	M13_DORSALGIANAS	-13.842008100531	0.574924185910453	0.243234192692038	-13.8514117130529	-13.7807265075661	2.86027674189922	1201.81753058188	0.709098065106173	1.00139022906149	1401.74759758152	1521.68104816149	0.70937967561691	0.990810518154096	0.417490679971442	0.808085568541414	0.992115807643088	0.992774255398301	5.52849817225879e-05	818	42906	644	513	351	233	151	56	3	4	3	2	2	2	42366	42497	42659	42777	42859	42954	711	710	711	712	712	712
M13_DUPUTRYEN	60_70	UKBB	M13_DORSOPATHY	0.0523459346528492	0.347508224123732	-0.545200802785995	-0.6065717266389	0.510896967492354	-0.161870844868046	0.450619521769564	0.293110705967148	0.502494412915631	0.579513932498343	0.336585746640404	0.708692045552336	0.90752227099734	0.235785463456455	0.277926622240333	0.295242347559956	0.129044507083709	0.819329167104674	5815	45947	4125	3617	2922	2342	1740	896	26	28	16	12	10	2	46827	47335	48030	48610	49212	50056	784	782	794	798	800	808
M13_DUPUTRYEN	60_70	UKBB	M13_DORSOPATHYOTH	0.119753289508486	0.448053453979968	-0.284770024081108	-0.0799630841629659	0.486436122256876	-0.0076856861051429	0.503271012860082	0.320516470859446	0.502646848115165	0.502668379295562	0.381004145186063	0.708767150712002	0.811919948604463	0.162139838412592	0.571026102018845	0.873608042050612	0.201700645161462	0.991348117503533	4518	44673	3106	2733	2270	1883	1412	752	22	25	15	11	8	2	45311	45684	46147	46534	47005	47665	752	749	759	763	766	772
M13_DUPUTRYEN	60_70	UKBB	M13_GOUT	0.554938505236457	-0.00914801302307396	-14.0096885026657	1.7324361362612	-14.0079212505203	-13.9621078609268	0.710667774667937	0.710012290154239	872.638904657459	0.383222398348109	1060.32208572015	1756.27095731805	0.434879487891144	0.989720098493536	0.987190997403746	6.16334769478431e-06	0.989459449028923	0.993656996427702	1062	35226	805	694	523	394	286	119	10	8	7	7	0	0	34986	35097	35268	35397	35505	35672	487	489	490	490	497	497
M13_DUPUTRYEN	60_70	UKBB	M13_HALLUXRIGIDUS	-13.6368197616127	-13.6596192572173	-13.6915231645803	-13.6850699928105	-13.7170441485038	-13.7765094427672	2675.21910560843	1911.39421613071	2086.71876577326	2449.7996040933	2387.62830443761	3622.87283212935	0.995932833761852	0.994298033105227	0.994764902321964	0.995542880628604	0.995416138466659	0.99696593333401	237	34479	165	158	142	104	78	37	0	0	0	0	0	0	34085	34092	34108	34146	34172	34213	466	466	466	466	466	466
M13_DUPUTRYEN	60_70	UKBB	M13_HALLUXVALGUS	-13.5365614777845	0.28196689990173	-13.5072956069202	-13.4965245887004	1.46937028192901	-13.3998791998079	1409.75384108393	1.00314611903841	1065.1443682607	1211.77043510557	0.71168888118197	2035.29898275132	0.992338770693227	0.778647061426924	0.989882147342712	0.991113460404316	0.0389585457284412	0.994746973499939	963	34695	667	633	575	453	322	162	3	3	2	2	2	0	34519	34553	34611	34733	34864	35024	469	469	470	470	470	472
M13_DUPUTRYEN	60_70	UKBB	M13_HAMMERTOE	-12.6757996930639	-12.6864785688321	1.45864093611937	-12.6711398788106	2.23584832846484	-12.4967604566704	1418.85648001057	1009.52909056268	1.00239036412325	1492.04884782423	1.00302190505301	2499.56705107131	0.992871942667079	0.98997346479927	0.145624261045427	0.993224092249411	0.0258064428280042	0.996010936899757	303	34559	232	219	170	110	68	36	1	1	2	1	1	0	34161	34174	34223	34283	34325	34357	468	468	467	468	468	469
M13_DUPUTRYEN	60_70	UKBB	M13_INTERVERTEB	0.109664482004703	-0.468863947047761	-0.178806161575379	0.109423386906799	1.28295770261809	0.982243586356217	1.00170615918415	1.00141464184493	1.00142587475378	1.00142968362628	0.579412079908148	1.00145987294802	0.912823611732861	0.639640421327146	0.858289825268521	0.912990585650097	0.0268122381389955	0.326685594739842	1123	42819	809	711	552	409	280	133	3	5	4	4	4	1	42415	42513	42672	42815	42944	43091	715	713	714	714	714	717
M13_DUPUTRYEN	60_70	UKBB	M13_JOINTOTH	0.787632693070455	1.09433906600298	1.04744198544119	-0.228746208871213	-0.111154730891133	1.43453922774654	0.581203593203261	0.38273878073459	0.451374488710097	1.00172567423269	1.00167135543709	0.709520249958986	0.175361745514679	0.00424667742162495	0.0203105550313041	0.819372487457731	0.911640721674908	0.0431924753002233	1842	35908	1369	1164	927	662	446	223	14	15	8	3	2	2	35860	36065	36302	36567	36783	37006	507	506	513	518	519	519
M13_DUPUTRYEN	60_70	UKBB	M13_KNEEDERANGEMENTS	-13.0234894496833	0.757893951746163	0.571430106112644	0.025303540585143	0.706926818351673	0.139428273986992	633.076093257713	0.451840642152528	0.504000552502185	0.709933823943836	0.503640435862431	1.00196107710213	0.983587267956179	0.0934744711967467	0.256883213000403	0.971567729433847	0.160427877697698	0.889327367317196	1780	34703	1079	1075	1046	913	715	388	8	9	7	6	5	1	34910	34914	34943	35076	35274	35601	486	485	487	488	489	493
M13_DUPUTRYEN	60_70	UKBB	M13_LOWBACKPAIN	-13.0090383595611	-0.279545604877428	0.0153089896682235	1.38299378610157	1.11308888846957	1.12058806428936	755.595908717383	1.00139491876919	1.00140015885565	0.579924091738148	0.708989909653549	1.00138736725447	0.986263559709142	0.780124951704946	0.987802747364417	0.0170891445887783	0.116423403400916	0.2631249727202	949	42678	693	570	446	339	230	125	5	6	6	5	2	1	42221	42344	42468	42575	42684	42789	708	707	707	708	711	712
M13_DUPUTRYEN	60_70	UKBB	M13_LOWBACKPAINORANDSCIATICA	-13.008470858525	0.0364878459891301	0.358492462063161	1.3824383884018	0.786990819262846	0.866762430891028	626.479724110025	0.708635269606516	0.708605457857395	0.502207741526921	0.708541594055486	1.00104791101977	0.983433602313027	0.958934827292986	0.61291797438765	0.00591020277607123	0.266689194602588	0.386569632920406	1282	53009	953	799	597	431	304	155	8	9	8	6	2	1	52380	52534	52736	52902	53029	53178	950	949	950	952	956	957
M13_DUPUTRYEN	60_70	UKBB	M13_MENISCUSDERANGEMENTS	-13.031418886107	0.60821123992385	0.638887951473372	0.0987967976265362	0.775813086037267	0.236053863179706	658.101563257063	0.504195467436033	0.503970248169775	0.709915095543384	0.503609148079651	1.00202548193096	0.984201696101602	0.227701648427466	0.204901654147834	0.889318136443824	0.123436978332076	0.813761150061845	1644	34675	999	997	971	845	666	360	8	9	8	6	5	1	34828	34830	34856	34982	35161	35467	484	483	484	486	487	491
M13_DUPUTRYEN	60_70	UKBB	M13_MUSCULOSKELEOTH	2.10134768155781	-12.2442829249497	-12.2042838341202	-12.2353031436923	-12.1816316174697	-12.2704669624848	1.0013913016539	989.367716160374	1203.63900797798	1349.8762533979	1330.83603180025	2087.16928774717	0.0358673420810997	0.990125739132875	0.991909997322913	0.992768058717429	0.992696771173457	0.995309264177141	143	53710	102	89	70	52	34	20	1	0	0	0	0	0	52783	52796	52815	52833	52851	52865	967	968	968	968	968	968
M13_DUPUTRYEN	60_70	UKBB	M13_NECROVASC	-11.8681170182535	-11.9117180181289	-11.8430805964869	-11.8026001773726	-11.8707389576977	-11.9398464467171	1050.38939117754	810.002343280823	1053.03646513319	1284.20276969186	1449.27190350375	2500.88051124643	0.990985070929618	0.988266906352772	0.991026700143962	0.992667061534283	0.993464736733386	0.996190708470639	136	52871	118	102	63	39	24	8	0	0	0	0	0	0	51941	51957	51996	52020	52035	52051	948	948	948	948	948	948
M13_DUPUTRYEN	60_70	UKBB	M13_OSTEOCHONDRO	-0.0738337245093654	-0.573343530641143	0.944585717758485	0.721480709993105	0.914663507316561	1.38893516153472	0.709182150927068	0.708915349995534	0.411392969745071	0.579666736318764	0.57947561001312	0.708529308533807	0.91708119263774	0.418652273408781	0.0216720652622566	0.213261380012754	0.114466136582028	0.0499598856562405	2981	51819	2462	2004	1361	877	531	217	12	10	11	6	4	2	51402	51860	52503	52987	53333	53647	924	926	925	930	932	934
M13_DUPUTRYEN	60_70	UKBB	M13_OSTEOMYELITIS	2.30536494699798	-11.5928654579667	-11.6251914692806	-11.4389887236738	2.27246670375631	-11.5075105591761	1.00209761382264	826.103999422963	869.00875155999	971.61281320232	1.0012850986057	1290.29201589087	0.0214176852194858	0.988803510469858	0.989326592943964	0.990606565158212	0.0232348936919374	0.992884135390888	120	48555	84	67	56	49	39	23	2	1	1	1	1	0	47726	47743	47754	47761	47771	47787	863	864	864	864	864	865
M13_DUPUTRYEN	60_70	UKBB	M13_OSTEOPOROSIS	-0.206984516035385	-0.69714777136879	1.16145934816175	1.08401133742917	0.740996996457789	1.93329610442927	1.0017160796255	1.00152258504526	0.503121284103249	0.709433692535534	1.0015663692137	1.00124050879154	0.836298889659755	0.486373772243021	0.0209709161928399	0.126513708543264	0.459398215345883	0.0534953206281791	1741	50792	1517	1237	812	462	243	73	6	5	6	3	1	1	50108	50388	50813	51163	51382	51552	902	903	902	905	907	907
M13_DUPUTRYEN	60_70	UKBB	M13_OTHCONN	-12.7803338846371	0.541814856443862	0.938356580536002	-12.7253022587912	-12.6402940364009	-12.5930810321617	964.747804697337	1.0011306986311	1.00105926778509	1203.99547427185	1424.78296752928	2884.16253396827	0.989430467950686	0.58836772572818	0.34857152643082	0.991567133441573	0.992921474086843	0.996516218179734	432	53325	375	290	196	120	70	21	1	1	1	0	0	0	52416	52501	52595	52671	52721	52770	965	965	965	966	966	966
M13_DUPUTRYEN	60_70	UKBB	M13_OTHERBONE	-12.9129406961095	0.623434337934263	0.883386117305097	-12.8023507934243	1.290875817716	-12.9487046954235	1116.65021468626	1.00124495597759	1.00134651418725	1091.75643364797	1.00124035028146	1755.39272532143	0.990773470282476	0.533508529224773	0.377669621728171	0.990643916878023	0.197301921128494	0.994114435069141	469	48736	349	261	204	159	109	60	2	2	2	1	1	0	47986	48074	48131	48176	48226	48275	868	868	868	869	869	870
M13_DUPUTRYEN	60_70	UKBB	M13_OTHERJOINT	-0.0520558785832356	0.704847801479396	0.32317894031999	-0.279063346206148	0.457573536066095	0.607656876568285	0.581068096036442	0.294816642036335	0.382601561593367	0.5803055252354	0.412200848938312	0.58032301830895	0.928615783167626	0.0168116811227471	0.398285072186416	0.630594408250424	0.266967044986872	0.295052947487534	4693	36627	3217	2931	2584	2036	1498	793	22	24	15	10	8	3	37541	37827	38174	38722	39260	39965	540	538	547	552	554	559
M13_DUPUTRYEN	60_70	UKBB	M13_POLYARTHROPATHIES	0.969489913157626	0.322408381153326	-0.167927291550009	1.00412891555043	0.0365045664468721	0.811363560836798	0.321904938797084	0.337967503435036	0.503052870040843	0.337876616173625	0.579715384823535	0.709057697187345	0.00259765786859681	0.340102539866602	0.73851811702086	0.00295981894998388	0.949790546358868	0.252505769632784	4293	38312	3407	2924	2162	1483	975	388	31	23	15	11	4	2	38590	39073	39835	40514	41022	41609	577	585	593	597	604	606
M13_DUPUTRYEN	60_70	UKBB	M13_POLYMYALGIA	-12.832816250543	-12.7995833711623	-12.8317264917061	-12.8008172376821	-12.6311287291371	-12.5957401779221	1137.38655729984	934.296136530364	1233.31593619196	1625.16302237102	2020.90065702399	5448.13918119897	0.990997881364975	0.989069557163851	0.991698759866298	0.99371541889074	0.99501305670544	0.998155344910857	288	53239	263	195	115	66	38	7	0	0	0	0	0	0	52301	52369	52449	52498	52526	52557	963	963	963	963	963	963
M13_DUPUTRYEN	60_70	UKBB	M13_PSORIARTH	-12.8893047523279	-12.9184884190524	-12.8301777237782	-12.8425737331413	-12.7886137862583	-12.5353232701617	2203.35210640407	1661.12289946512	1884.43435465955	2164.96067027891	2592.24969443238	8428.28854217679	0.995332512413165	0.993794945237599	0.994567642219635	0.995266966579249	0.996063729460466	0.998813313383314	120	34481	96	83	68	48	25	7	0	0	0	0	0	0	34037	34050	34065	34085	34108	34126	468	468	468	468	468	468
M13_DUPUTRYEN	60_70	UKBB	M13_PSORIARTH_ICD10	-11.9322641118629	-11.9522451206787	-11.8776719749992	-11.9143027774878	-11.8369668318189	-11.7860798966531	1205.61711294771	906.279416237897	1030.65784113197	1193.14063410362	1413.62005305942	4281.81255142084	0.992103285712369	0.989477599030358	0.990805094631712	0.99203272440302	0.993318980800977	0.997803752687959	120	53846	95	82	67	47	25	8	0	0	0	0	0	0	52899	52912	52927	52947	52969	52986	972	972	972	972	972	972
M13_DUPUTRYEN	60_70	UKBB	M13_RADICULOPATHY	1.97521310461473	1.4204193741969	-11.532727822788	2.0927655605502	-11.6023918228057	-11.6748285764044	1.00167188278086	1.00142225936712	752.130341697375	1.00164335828453	967.313090333506	1473.05866216688	0.0486191631667897	0.156073420780176	0.987766183068597	0.036677844194776	0.990430040253176	0.993676376786737	162	42094	112	100	79	58	37	20	2	1	0	1	0	0	41449	41461	41482	41503	41524	41541	693	694	695	694	695	695
M13_DUPUTRYEN	60_70	UKBB	M13_RHEUMA	1.38953721719054	0.178689737549448	0.550057910880186	-12.8407460028575	1.90240386153745	-12.7542487613546	0.710332160044807	1.00197335921171	1.00193973502775	988.110291149104	0.710108404349007	1993.64202742922	0.0504440113070929	0.858457684298463	0.583010246888131	0.989631577856401	0.00738351127838388	0.994895598800679	734	35013	584	506	358	256	156	64	3	1	1	0	2	0	34679	34757	34905	35007	35107	35199	481	483	483	484	482	484
M13_DUPUTRYEN	60_70	UKBB	M13_RHEUMA_INCLAVO	1.14371138086491	-0.0640627596468972	0.30609029550703	-11.8289897652171	1.64201132247708	-11.7506303870632	0.708859594865706	1.00108649672089	1.00106764223337	527.227548063111	0.708730231115346	1050.6103425631	0.106646205809656	0.948975616473434	0.759784455238703	0.982099993520095	0.0205126972478506	0.991076186179217	734	53349	584	506	358	256	156	64	3	1	1	0	2	0	52533	52611	52759	52861	52961	53053	963	965	965	966	964	966
M13_DUPUTRYEN	60_70	UKBB	M13_SCIATICA	-12.4988297032414	0.487093512344951	0.86121723242764	2.05273827393403	-12.4916771280224	2.35449068051838	853.034760103161	1.00139313123005	1.0013651537678	0.709103300747943	1014.51222993694	1.00125283714765	0.988309659940559	0.626672339995419	0.389765261889756	0.00379355800693247	0.990175905047	0.0186956492929997	415	42413	322	280	194	121	92	38	3	4	4	3	1	1	41810	41852	41938	42011	42040	42094	693	692	692	693	695	695
M13_DUPUTRYEN	60_70	UKBB	M13_SCOLIOSIS	-12.7196778720815	-12.7239746714514	1.66749710098578	-12.8398433514641	-12.8185738978209	-12.5840933742544	1459.67655926906	1112.72924793273	1.00163529233109	1703.76271199997	1963.37179646445	2921.64440241502	0.993047291135507	0.99087644930859	0.0959577117450472	0.993987064202562	0.994790762726542	0.996563365904072	227	42315	176	148	104	72	43	19	1	1	1	0	0	0	41671	41699	41743	41775	41804	41828	694	694	694	695	695	695
M13_DUPUTRYEN	60_70	UKBB	M13_SPINSTENOSIS	-14.0408702654354	-0.147199823935286	-14.0343140335749	-14.0406089797573	0.968092949729318	-13.8648904802366	1312.67928652881	1.00130137029555	1257.76004429201	1547.4958478291	1.00115394362618	2904.44121208671	0.991465714361537	0.883125302169639	0.991097244517265	0.992760800333035	0.333555475304397	0.996191164073255	728	42792	582	472	329	215	129	52	2	2	1	1	1	0	42232	42342	42485	42599	42685	42762	704	704	705	705	705	706
M13_DUPUTRYEN	60_70	UKBB	M13_SPONDYLINFLAMNAS	-12.1035654214221	1.69821283694561	-12.1118397467127	-12.0248699638407	-11.934897033603	3.37282671011134	942.029539708778	0.70901359247516	883.215631522677	1171.55422378556	1201.78436200246	1.00222387876386	0.989748747916142	0.0166123572811967	0.989058677507558	0.9918106311817	0.992076354250077	0.000764486718228527	229	42237	176	159	109	66	44	20	2	2	1	1	1	1	41593	41610	41660	41703	41725	41749	695	695	696	696	696	696
M13_DUPUTRYEN	60_70	UKBB	M13_SPONDYLOLISTHESIS	-12.8207099490118	1.00087634304466	-12.813672969579	-12.8839862416095	-12.9609123066185	-12.8179622130894	1283.06889534861	1.00143982643832	1165.62804333208	1498.15272935677	1736.7732432455	3053.05122048411	0.992027492568171	0.317582885375122	0.991229083775063	0.993138345117335	0.994045730564953	0.996650162946214	287	42264	226	184	133	88	54	21	1	1	0	0	0	0	41626	41668	41719	41764	41798	41831	698	698	699	699	699	699
M13_DUPUTRYEN	60_70	UKBB	M13_SPONDYLOPATHY	-0.12710990733944	0.940024055966979	-13.974449378501	-0.730772228426813	0.73217876569491	0.345095169504969	0.709219781176456	0.32024086567642	639.486779682102	1.00124705047642	0.502200554015439	1.00117124281748	0.857761043168089	0.00333154782250482	0.982565534735896	0.465474509246003	0.144856812963371	0.730326344987301	2558	44406	1961	1655	1234	887	613	287	13	14	6	6	5	1	44240	44546	44967	45314	45588	45914	750	749	757	757	758	762
M13_DUPUTRYEN	60_70	UKBB	M13_SPONDYLOSIS	-0.454850122655248	1.06603207076704	-13.9708718279622	-0.448468121906852	1.01692122088401	-13.9930541802809	1.00161483301299	0.357337214502958	746.429233518742	1.00127918492976	0.502254105399533	1478.2650001025	0.649744762159844	0.00285189735669455	0.985066913761641	0.654228846333991	0.0428966784105776	0.992447446731599	1838	43622	1392	1195	915	672	470	226	10	12	5	5	4	0	43325	43522	43802	44045	44247	44491	733	731	738	738	739	743
M13_DUPUTRYEN	60_70	UKBB	M13_SYSTCONNECT	-12.3031170068321	0.190364706721962	0.639520369643215	-12.2322046345937	-12.1615279465938	2.4902324530711	652.257966485561	1.00107131317109	1.00106015005559	791.405683851076	910.175196564371	1.00132896316519	0.984950915822028	0.849182982884145	0.522925006735525	0.987668146901272	0.989339188003383	0.012885168445102	600	53480	502	404	271	169	105	43	1	1	1	0	0	1	52611	52709	52842	52944	53008	53070	966	966	966	967	967	966
M13_DUPUTRYEN	60_70	UKBB	M13_TOEDEFORMOTH	-13.2093608726805	-13.2167718537447	-13.2357027099438	-13.2154196744805	3.05290605149742	-13.3728836270258	2193.97728051087	1544.37865538242	1775.39384254878	2106.11823576297	0.710911665834327	3589.37465258385	0.995196175677294	0.993171797960917	0.99405176205499	0.994993486144074	1.75203069524952e-05	0.997027339375908	255	34530	193	180	140	103	56	32	2	2	2	2	2	0	34123	34136	34176	34213	34260	34284	467	467	467	467	467	469
M13_DUPUTRYEN	60_70	UKBB	MEMLOSS	-12.0698048650882	-12.0883641657546	-12.0458369519817	-11.8900671765027	-11.9868943321458	-12.124088696393	1023.84692670588	837.587193300421	1009.32276742491	1213.7107927624	1357.75897125795	2042.0911685976	0.990594211255268	0.988485038470703	0.990477813955119	0.992183682190294	0.99295601510804	0.995262911615976	159	50870	128	98	66	44	32	11	0	0	0	0	0	0	49991	50021	50053	50075	50087	50108	910	910	910	910	910	910
M13_DUPUTRYEN	60_70	UKBB	MIGRAINE_UNSPE	1.66715766554334	-12.7650915346722	-12.7207971088137	1.33403779229295	-12.6886977255376	-12.7049308363971	0.709129386597937	746.841105565411	871.229094685769	1.00157382531585	1178.78768076617	1642.29551986986	0.018723425710126	0.986363132014186	0.988350518763258	0.182879396480285	0.991411582704357	0.993827562136901	580	53693	404	359	275	182	127	71	3	1	1	1	0	0	52898	52943	53027	53120	53175	53231	968	970	970	970	971	971
M13_DUPUTRYEN	60_70	UKBB	MULTIMORB	0.288633251461756	-0.0468048638497672	-0.172209984837889	-0.17096171824664	-1.13827276401963	-0.569990575382978	0.25645757089383	0.229811697548488	0.282318173248742	0.337505443967475	0.57953911547931	0.708854805094457	0.260393309792714	0.838614395483864	0.541871429799565	0.612474059541693	0.0495184987683802	0.421338877046777	11679	37583	9006	7653	5730	3994	2678	1186	54	40	21	12	4	2	39537	40890	42813	44549	45865	47357	665	679	698	707	715	717
M13_DUPUTRYEN	60_70	UKBB	MYELOPROF	-12.0983451889739	-12.1662761391238	1.70473045175915	-12.2242585149615	-12.2505194263613	-12.1847459323366	1044.23657759126	818.086954602965	1.0012319793191	1285.5657358786	1237.37272923454	1676.82965910423	0.990756053665208	0.988134603500828	0.0886367997578183	0.992413145525818	0.992100730520997	0.994202192782872	167	53764	129	105	69	43	35	15	1	1	1	0	0	0	52832	52856	52892	52918	52926	52946	969	969	969	970	970	970
M13_DUPUTRYEN	60_70	UKBB	MYELOPROF_NONCML	-12.150103032403	-12.2142346997288	1.79631418025123	-12.2342456493926	-12.2474391459828	-12.1630979231007	1122.29802219946	869.389977182079	1.00117358741584	1366.8870968758	1317.20132406389	1778.50933486658	0.991362196080894	0.988790728029968	0.0727798928070764	0.992858674716163	0.992581314927708	0.994543367186992	150	53747	116	98	65	39	31	13	1	1	1	0	0	0	52811	52829	52862	52888	52896	52914	969	969	969	970	970	970
M13_DUPUTRYEN	60_70	UKBB	N14_ABNORMALBLEED	-13.0085655951638	-13.0118214913515	-13.0131755561179	-13.0135490708297	-13.0098438706071	-13.0110803451344	3779.13448891484	2698.5540984001	2768.12511437263	2775.56530477049	2346.04023111484	2481.14082248486	0.997253521095913	0.996152794841868	0.996249095257612	0.996259042500537	0.99557539541623	0.995815919655713	167	20366	69	59	59	61	64	63	0	0	0	0	0	0	20285	20295	20295	20293	20290	20291	179	179	179	179	179	179
M13_DUPUTRYEN	60_70	UKBB	N14_ACUTERENFAIL	-0.638060584091163	0.831077726345112	0.338134272545404	-13.1376461988259	-13.1373885014197	-13.2475006892976	1.00124309242046	0.410860254330141	0.708673736639752	832.472032479436	1079.11207530883	2041.56891023625	0.523950030185711	0.0430963815817018	0.633264757999647	0.987408718177313	0.990286587677159	0.994822657202101	1807	49661	1607	974	550	292	141	41	9	8	2	0	0	0	48966	49599	50023	50281	50432	50532	886	887	893	895	895	895
M13_DUPUTRYEN	60_70	UKBB	N14_BENIGNMAMDYSP	-13.5392452586704	-13.5348732960044	2.00670808906351	-13.5338807590706	-13.5306313868041	-13.5382214302121	3074.5249561604	2171.99030899871	1.00553525343581	2470.77944302965	2584.4976158587	3753.29987220713	0.996486377571942	0.995027972041285	0.0459707699285542	0.995629548992385	0.995822850638717	0.997122022006107	241	25499	152	141	125	108	84	51	1	1	1	0	0	0	25355	25366	25382	25399	25423	25456	232	232	232	233	233	233
M13_DUPUTRYEN	60_70	UKBB	N14_BREAST	-15.0287840662832	-15.0253363283584	0.538981783828241	-15.0239629649939	0.648436465337612	-15.0245634132457	3245.69617902381	2325.05160865406	1.00517466541588	2567.96032963496	1.00450894240755	3470.17328604786	0.996305510046697	0.99484381319152	0.591815432939025	0.99533196850119	0.518586487197509	0.996545466540514	956	25687	579	555	521	448	371	232	1	1	1	0	1	0	25827	25851	25885	25958	26035	26174	236	236	236	237	236	237
M13_DUPUTRYEN	60_70	UKBB	N14_BREASTDISOTH	-15.0320308535325	-15.0292994120854	-15.0274839632067	-15.0269588473327	-15.0252210474331	-15.0256988309765	4103.80826988372	2919.89267137324	2952.86167480021	3202.29462181251	3170.98211056154	4758.63765627365	0.997077397937163	0.995893139111681	0.995939482777539	0.996255892766436	0.996219358350794	0.997480633312146	567	25584	365	352	332	279	238	117	0	0	0	0	0	0	25551	25564	25584	25637	25678	25799	235	235	235	235	235	235
M13_DUPUTRYEN	60_70	UKBB	N14_CALCUKIDUR	0.21774793674058	-13.2296692764975	-13.2899815297065	0.0772800942600726	0.162702366121187	-13.3299248451119	1.00164426429101	614.357566353991	711.680449554924	1.00125336902404	1.00106693722597	1374.5410104629	0.827904042407161	0.982819560339264	0.985101101463171	0.938477682901775	0.870889326302016	0.992262453834447	765	52400	537	501	379	301	203	94	2	1	1	1	1	0	51685	51721	51843	51921	52019	52128	941	942	942	942	942	943
M13_DUPUTRYEN	60_70	UKBB	N14_CALCULOWER	-12.5484530605871	-12.5526843820128	-12.5458339724711	-12.5608558215978	-12.5868659075475	-12.5611232113764	1025.07503089593	794.599029396861	955.334021166549	1127.14433565878	1372.73774589112	1924.57112731455	0.99023294236944	0.987395936659724	0.989522157391932	0.991108587268062	0.992684163246103	0.99479247351279	176	52170	141	118	83	55	29	17	0	0	0	0	0	0	51266	51289	51324	51352	51378	51390	939	939	939	939	939	939
M13_DUPUTRYEN	60_70	UKBB	N14_CHRONEPHROPATH	-12.0383691170567	-12.0778000828269	-12.0909546240712	-12.1044601011941	-12.0996605772817	-12.043912635708	1039.56255351485	816.827633427099	912.581074815739	1052.76051645087	1098.52851832207	2058.48862259545	0.990760523118004	0.988202726398221	0.989428989875364	0.99082626211023	0.991211937600656	0.995331722016111	138	53375	117	94	71	56	34	16	0	0	0	0	0	0	52430	52453	52476	52491	52513	52531	966	966	966	966	966	966
M13_DUPUTRYEN	60_70	UKBB	N14_CHRONEPHROPATH_ADVERSE	-12.0384839277308	-12.0774453045463	-12.0892936754069	-12.1031567012532	-12.0983797008015	-12.0436307108911	1037.41738096951	814.736365392607	910.692053619408	1050.34294015184	1097.03530176885	2052.47917709325	0.990741330280779	0.98817279473401	0.989408519111903	0.990806137885877	0.991200907856149	0.995318163534575	138	53780	117	94	71	56	34	16	0	0	0	0	0	0	52828	52851	52874	52889	52911	52929	973	973	973	973	973	973
M13_DUPUTRYEN	60_70	UKBB	N14_CHRONKIDNEYDIS	-0.0943899076453861	0.355203341158435	0.286457251316639	-13.9764816286751	-14.0021827531869	-13.9741935474191	0.708854189570715	0.449623702215637	0.579239600297358	910.211239468076	1018.22647577121	1741.85845975993	0.894068089785628	0.429526967687138	0.620924743130463	0.987748799166637	0.989028203847662	0.993598978369059	2023	49503	1722	1365	911	578	361	145	10	8	3	0	0	0	48928	49285	49739	50072	50289	50505	866	868	873	876	876	876
M13_DUPUTRYEN	60_70	UKBB	N14_CYSTITIS	0.411252829159766	1.23152087706354	0.0811934796448176	-12.6862244032064	0.311468421887714	-12.5959541396785	1.00170293062781	0.502812233553514	1.00152134317686	652.844552651768	1.00150519399219	1019.11823422371	0.681399830862578	0.0143147713517967	0.935386169041602	0.984496300778496	0.755800388932354	0.990138669756813	987	45039	694	616	512	440	336	186	6	5	2	1	1	0	44542	44620	44724	44796	44900	45050	784	785	788	789	789	790
M13_DUPUTRYEN	60_70	UKBB	N14_CYSTKID	-13.1854452636183	-13.1846349670974	-13.1682629348396	-13.2302566670225	-13.2010407259571	-13.4777599729189	1074.01889905561	878.769020432826	1110.1217544629	1445.78656699379	1826.5738844515	3530.72515997385	0.99020482884662	0.988029366340731	0.990535716235085	0.992698735453124	0.994233567566804	0.996954260104379	375	53222	332	255	155	93	44	13	0	0	0	0	0	0	52320	52397	52497	52559	52608	52639	945	945	945	945	945	945
M13_DUPUTRYEN	60_70	UKBB	N14_ENDOMETRIOSIS	-13.1723175869614	-13.1717323897131	-13.1720650985213	-13.1721290409987	2.42515552848895	-13.1728757158557	2787.12219837303	2126.2756091205	2250.8604230382	2849.87350626804	1.01153660371088	3051.49560702283	0.996229103369389	0.995057341272599	0.995330795600531	0.996312186856165	0.0165075359413929	0.996555655696561	196	20371	108	103	93	64	63	49	0	0	0	0	1	0	20280	20285	20295	20324	20325	20339	179	179	179	179	178	179
M13_DUPUTRYEN	60_70	UKBB	N14_ENDOMETRIOSIS_UTERUS	-13.0085492516977	-13.0069906887492	-13.0079641747182	-13.0077834035377	-13.0087217259461	-13.0090609598821	3146.79088002434	2375.94606833951	2616.63426442899	3294.5764253704	2744.10407943633	3538.09148896824	0.996701626692152	0.995632045123484	0.99603352628441	0.996849767240746	0.996217556242879	0.997066298162416	128	20361	71	70	61	42	43	34	0	0	0	0	0	0	20240	20241	20250	20269	20268	20277	178	178	178	178	178	178
M13_DUPUTRYEN	60_70	UKBB	N14_FEMALEGENINF	-14.0191586347273	-14.0173672487717	-14.0173027778814	-14.0182876468692	-14.018635328526	-14.0195053624063	2616.16293473931	1959.10772379375	2172.84769725048	2602.79767499897	2599.63145499207	3335.49066508287	0.995724418938758	0.994291204435192	0.994852786088099	0.995702731212858	0.995697390697234	0.996646396267811	476	27831	310	284	237	170	141	98	0	0	0	0	0	0	27745	27771	27818	27885	27914	27957	252	252	252	252	252	252
M13_DUPUTRYEN	60_70	UKBB	N14_FEMALEGENNONINF	-15.0696219392854	0.652206650825331	-0.580164496535013	0.300048059007353	-15.0637335049501	-15.0659482331131	1785.08681578176	0.511696267711155	1.00609097735083	0.715816992667449	1453.48261073735	1849.52862708943	0.993264374728663	0.202451834699264	0.564174481888441	0.675092865023367	0.99173096042318	0.993500638825384	3330	21467	2016	1849	1638	1422	1174	823	5	6	3	2	0	0	22585	22752	22963	23179	23427	23778	191	190	193	194	196	196
M13_DUPUTRYEN	60_70	UKBB	N14_FEMALE_GENITAL_DYSPLASIA_ALL	-13.0083180398197	-13.007115772515	-13.0061398973799	-13.0071456735573	-13.0057744892686	-13.0057724082412	3334.02271676792	2301.20571711193	2447.21496829052	2565.94855636621	2550.84229440459	3267.96543836391	0.996886910895973	0.995490137401764	0.995759526849259	0.995955430890916	0.99593190777462	0.996824606071128	144	27785	82	80	69	66	52	33	0	0	0	0	0	0	27590	27592	27603	27606	27620	27639	257	257	257	257	257	257
M13_DUPUTRYEN	60_70	UKBB	N14_FEMGENPAIN	-13.0081495103473	-13.0064894429894	-13.0071398225529	-13.0074356926755	-13.007022094008	-13.0088045608099	3749.79174817232	2671.14635389405	2868.65870099166	3007.17444987789	2959.54264330019	3302.92136628683	0.997232118064456	0.996114912949888	0.996382225435206	0.996548786934362	0.99649335388876	0.996857479689223	121	20356	58	57	51	50	39	41	0	0	0	0	0	0	20240	20241	20247	20248	20259	20257	179	179	179	179	179	179
M13_DUPUTRYEN	60_70	UKBB	N14_FEMGENPROL	-15.1039803997409	1.18491472373473	-0.00344909001293896	0.279835814148048	-15.0927499292467	-15.0905202526311	2346.73170743908	0.511622778860873	1.00582310430041	1.00574534095221	2152.17244719875	3179.94784886971	0.994864709277385	0.0205586563109429	0.997263961958092	0.780830244816898	0.994404642871505	0.996213633523424	1602	20963	1146	1045	880	671	516	274	5	6	2	1	0	0	21230	21331	21496	21705	21860	22102	184	183	187	188	189	189
M13_DUPUTRYEN	60_70	UKBB	N14_GENITOURINARY	0.0089713128129071	0.274057838103278	-0.371610692473014	-0.162736052317608	-0.220471524463278	-0.769210271893646	0.307099384577008	0.207301067236187	0.320840510688362	0.337710531902713	0.357366752376094	0.709091678766353	0.976694665136363	0.186158790678749	0.246765626589965	0.629890981598233	0.537278583611399	0.278017980685483	11442	34434	8300	7077	5604	4261	3142	1742	54	46	24	15	9	2	36913	38136	39609	40952	42071	43471	609	617	639	648	654	661
M13_DUPUTRYEN	60_70	UKBB	N14_GENITOUROTH	-12.3049417369331	-12.1856175514358	-12.1396742920148	2.3354167043984	-12.0705571291355	-12.071720703388	1347.04101186103	998.363670189397	1154.16133599839	1.00134381176029	1394.69815739504	2738.23099190055	0.992711590510709	0.990261590045198	0.991607862962032	0.0196858316087504	0.993094713078514	0.99648247047089	151	53738	119	94	64	46	37	20	1	1	1	1	0	0	52801	52826	52856	52874	52883	52900	968	968	968	968	969	969
M13_DUPUTRYEN	60_70	UKBB	N14_GLOMERULAR	-13.0933437822768	0.496148170646207	0.745515790467048	-13.0600925952727	-13.0049115623885	-12.8504731025841	1094.40009401249	1.00109432570913	1.00103914249956	1198.85201131439	1240.84013734381	1970.0592040685	0.990454379808102	0.620172548285158	0.456427765602931	0.991308151430701	0.991637739726845	0.99479552626746	377	53529	298	229	174	126	84	41	2	2	1	0	0	0	52637	52706	52761	52809	52851	52894	969	969	970	971	971	971
M13_DUPUTRYEN	60_70	UKBB	N14_GLOMER_NEPHRITIS	-13.0618927222273	-13.0640159610003	-13.0819394091805	-13.0527687011083	-12.9955940861951	-12.8694864979368	1206.665446929	962.446715370722	1053.03265647629	1234.77408338138	1272.52567458105	2012.51130122692	0.991363240709591	0.989170042980464	0.990088048137884	0.991565737569733	0.991851792185647	0.994897770465781	310	53594	244	191	156	116	79	39	0	0	0	0	0	0	52689	52742	52777	52817	52854	52894	971	971	971	971	971	971
M13_DUPUTRYEN	60_70	UKBB	N14_HYDROCELE	-14.0141169672417	-14.013532882449	-14.0133080501036	-14.0131896076902	-14.011837094815	-14.012291492505	1939.76523395694	1409.75781488646	1654.09426650009	1996.09542684423	2074.31911470876	3837.95206433127	0.994235616715619	0.992068852340326	0.993240488998778	0.994398656675043	0.99461040329456	0.997086944803386	224	17586	166	156	118	85	53	25	0	0	0	0	0	0	17190	17200	17238	17271	17303	17331	454	454	454	454	454	454
M13_DUPUTRYEN	60_70	UKBB	N14_HYDRONEPHR	-13.1334107365677	-13.1569332122917	0.541594942702147	-13.2523360808825	-13.2677882677277	-13.1177384270834	949.943936937343	780.277028396245	1.00124879121212	1234.13201476315	1419.00595359385	2226.86731040559	0.988969231309919	0.98654680829985	0.588563105980155	0.991432333800959	0.992539841610036	0.995299953264327	584	46195	480	338	214	136	83	35	1	1	1	0	0	0	45493	45635	45759	45837	45890	45938	805	805	805	806	806	806
M13_DUPUTRYEN	60_70	UKBB	N14_KIDUROTH	-13.197295416706	0.521419414284061	-13.1305727549731	-13.1568712267604	-13.1533343153929	-13.2688107653583	818.421729571049	0.708595397586274	830.240832564639	1033.52278285531	1199.20917443141	2444.01010041994	0.987134430142957	0.461822425916621	0.987381679950633	0.989843106444871	0.991248706087775	0.995668214612015	665	53524	564	431	279	176	103	29	2	2	0	0	0	0	52662	52795	52947	53050	53123	53197	961	961	963	963	963	963
M13_DUPUTRYEN	60_70	UKBB	N14_LUMPNASBREAST	-14.0198908755689	-14.0164724237836	-14.017115169823	-14.0160564891669	-14.0148380476397	-14.0170185158534	3558.93346655415	2558.95529390815	2554.77340932053	2660.45478132426	2549.27848380616	3383.43193165254	0.996856860167056	0.995629673152505	0.995622318743453	0.995796529441761	0.99561359551559	0.996694501057999	334	25533	190	178	170	161	131	100	0	0	0	0	0	0	25445	25457	25465	25474	25504	25535	232	232	232	232	232	232
M13_DUPUTRYEN	60_70	UKBB	N14_MALEGEN	0.375855225219828	0.569568188444005	-0.152794648084118	0.0477736747412663	-0.531549767196993	-13.9999359211481	0.339160087081553	0.236667996292162	0.382369451056428	0.412284243176296	0.579965356811147	774.535847084688	0.267777975723016	0.0161012383980047	0.689451512016623	0.907751151679796	0.359394296239599	0.98557881530848	3955	20051	3046	2634	2016	1432	964	449	40	33	15	9	3	0	20388	20800	21418	22002	22470	22985	532	539	557	563	569	572
M13_DUPUTRYEN	60_70	UKBB	N14_MENORRHAGIA	-13.0061219071684	-13.0216701645739	-13.0240836909498	-13.0259844011809	-13.0212158457539	-13.0177478025696	10708.007347997	6406.34391413475	4625.29729707976	3967.17974577366	2541.46472010551	1811.36228035404	0.999030876522888	0.998378204079406	0.997753290027509	0.99738020109141	0.995912049634265	0.994265878951154	158	20330	9	10	23	33	61	121	0	0	0	0	0	0	20301	20300	20287	20277	20249	20189	178	178	178	178	178	178
M13_DUPUTRYEN	60_70	UKBB	N14_MENSIRREG	-12.006935821403	-12.0056048563576	-12.012645298404	-12.0133800235833	-12.0097626640021	-12.0077436654494	5952.26722554537	3763.62106534199	3107.18111604481	2248.19831706702	1474.22984328461	1335.49770192112	0.998390505356308	0.997454825991684	0.996915313274786	0.995736477180188	0.993500132788656	0.992826147001029	123	28189	9	10	18	41	60	89	0	0	0	0	0	0	28042	28041	28033	28010	27991	27962	261	261	261	261	261	261
M13_DUPUTRYEN	60_70	UKBB	N14_MESNRUIRREG	-13.1732902481151	-13.177572232316	-13.1856838218017	3.04065820727098	-13.1829221796117	-13.1797807242407	9068.69452374098	5852.68947367692	4255.51104186286	1.05119947820029	1985.51399164063	1521.377573653	0.998840984093134	0.998203531453903	0.997527761858132	0.00382115443566859	0.994702443379276	0.993087966982141	265	20332	12	14	33	62	114	206	0	0	1	1	0	0	20406	20404	20385	20356	20304	20212	179	179	178	178	179	179
M13_DUPUTRYEN	60_70	UKBB	N14_NEUROMUSCDYSBLADD	1.4418836251292	-13.023612853242	-13.0234363895981	-12.9825663298245	-12.9932249052804	-12.795395200512	1.00145469622695	1003.95719852366	1145.40107917068	1273.15649807144	1294.64371173356	1743.15861288867	0.149927056342741	0.989649909177766	0.990928090501171	0.991863993362073	0.991992453661487	0.994143300256903	284	44648	191	172	133	112	88	59	1	0	0	0	0	0	43962	43981	44020	44041	44065	44094	778	779	779	779	779	779
M13_DUPUTRYEN	60_70	UKBB	N14_OBSTRUREFLUROPATH	-13.1531945586628	-0.0229492054480798	0.368651189673116	-13.234307726787	-13.2770301067204	-13.146598639474	879.343034107492	1.00131797658872	1.0012283252886	1112.38519055337	1269.24957547926	2220.31390881154	0.988065704600841	0.981714885569229	0.712724914360723	0.990507604022173	0.991653852522358	0.995275710002671	666	46285	551	397	252	162	102	37	2	2	1	0	0	0	45593	45747	45892	45982	46042	46107	805	805	806	807	807	807
M13_DUPUTRYEN	60_70	UKBB	N14_ORHCEPINDIDYMITIS	1.65067427521025	-13.5079349491659	-13.5078335493589	-13.5090191745749	-13.5085689412415	-13.5108168947708	1.00250468671472	1456.76452605294	1596.98292482719	2020.93288909853	1957.17356095358	3022.10488223691	0.0996505372410625	0.992601674390472	0.993251297080102	0.994666543545771	0.994492980471849	0.996432937732337	155	17555	97	85	76	50	47	29	1	0	0	0	0	0	17160	17172	17181	17207	17210	17228	452	453	453	453	453	453
M13_DUPUTRYEN	60_70	UKBB	N14_OTHBLADD	-0.659729951739186	-0.109351779119165	-14.2437183454671	-0.47276654136442	-14.2233466993359	0.674216472630563	1.00142551977711	0.579449110333285	805.266125903047	1.00121709607395	1044.07104006143	1.00123048921334	0.510030095106805	0.850314787401172	0.985887584249015	0.636789864674642	0.9891307801032	0.500700559694522	1548	45842	1237	1067	771	536	352	157	4	3	1	1	0	1	45339	45509	45805	46040	46224	46419	810	811	813	813	814	813
M13_DUPUTRYEN	60_70	UKBB	N14_OTHDISMALEGEN	-14.5017023859243	1.08173302306204	1.41668730445808	0.00169312949989021	-14.5016516381892	-14.5014140999954	1619.86172574643	0.504492663205324	0.452121297799482	1.00212987950788	1360.08629660333	1962.48207975247	0.99285708792324	0.0320168881722391	0.00172780204573268	0.998651949939502	0.991492874572226	0.9941042268639	615	17676	395	350	316	268	224	120	10	10	6	1	0	0	17433	17478	17512	17560	17604	17708	453	453	457	462	463	463
M13_DUPUTRYEN	60_70	UKBB	N14_OTHETNASKIDUR	-12.3204146268078	1.47041536176923	-12.2310659563092	-12.2148125858766	-12.2443676010394	-12.1617621462943	840.732349722852	0.708733511448066	824.044848929453	970.076349709603	1051.54205115007	2166.65299438337	0.988307911804857	0.0380135694222483	0.988157658668938	0.989953622878512	0.990709481292583	0.995521372680545	265	52868	211	162	117	81	53	15	2	2	0	0	0	0	51979	52028	52073	52109	52137	52175	941	941	943	943	943	943
M13_DUPUTRYEN	60_70	UKBB	N14_OTHFEMPELINF	-13.0085590268511	-13.0076410501094	-13.0079499594915	-13.0081639163927	-13.0084419282816	-13.0106580926954	2140.46595677726	1634.94844521896	1864.60657231597	2431.55017565482	2487.53229561434	3307.73212641601	0.995150932216718	0.993652101687201	0.994433807963099	0.995731544530734	0.995827516416179	0.996861603040165	240	27736	167	146	114	68	57	41	0	0	0	0	0	0	27557	27578	27610	27656	27667	27683	252	252	252	252	252	252
M13_DUPUTRYEN	60_70	UKBB	N14_OTHNONINFCERVIX	-14.0156489224031	-14.0137675003373	-14.0135791516587	-14.0139008201514	-14.0114743401873	-14.01459833542	4167.26205711097	2933.76504030943	3067.08728906813	3340.36481089842	3249.54265337923	5235.93202919918	0.997316499742788	0.996188745160988	0.996354463212178	0.996652628400256	0.996559668359127	0.997864369089696	220	20412	136	130	120	108	77	44	0	0	0	0	0	0	20318	20324	20334	20346	20377	20410	178	178	178	178	178	178
M13_DUPUTRYEN	60_70	UKBB	N14_OTHNONINFUTER	-15.0371696494815	-15.0330084736906	-15.034547216687	-15.0346014988692	-15.0344863487434	-15.0327258719695	4140.62670252671	3144.45228483519	3285.31051389514	3759.55754876887	3392.01149241174	4491.95347184654	0.997102395364087	0.996185485233799	0.996348658313465	0.996809240373456	0.996463530478283	0.997329812615736	591	20526	355	317	284	242	214	145	0	0	0	0	0	0	20584	20622	20655	20697	20725	20794	178	178	178	178	178	178
M13_DUPUTRYEN	60_70	UKBB	N14_OTHNONINFVAG	-13.1694219770723	-13.1694355782958	-13.1689928575205	2.77045989312609	-13.1690016625808	-13.1687057495692	3229.78888630935	2338.072586078	2500.83856898954	1.00681328140947	2685.34266558019	3712.1472501503	0.996746645145069	0.995505856480378	0.995798494291786	0.00592846861279442	0.996087165661757	0.99716953982222	139	20395	96	92	72	60	48	29	0	0	1	1	0	0	20259	20263	20283	20295	20307	20326	179	179	178	178	179	179
M13_DUPUTRYEN	60_70	UKBB	N14_OTHNONINFVULV	-14.0162479310353	-14.0150681102613	-14.0147783072633	-14.0146623835473	-14.0131026623534	-14.0145485721201	3325.32475551359	2489.84997591054	2561.18972938659	3061.28131529074	3221.28865589617	5253.79414120503	0.996636925553881	0.995508826828469	0.995634013637272	0.996347266869874	0.996529090002909	0.997871637454632	267	20463	195	170	158	127	77	37	0	0	0	0	0	0	20354	20379	20391	20422	20472	20512	181	181	181	181	181	181
M13_DUPUTRYEN	60_70	UKBB	N14_OTHPENIS	0.757433799366077	0.851122927345584	0.417588938755837	1.55974739654441	-12.4965016712066	-12.4968151037599	1.00255616529396	0.710141116247332	1.00222418485699	0.710218364744222	843.504099791055	1322.12512794064	0.449947466989501	0.230712123307005	0.676925502941193	0.0280810743169806	0.988179783565932	0.992458454082189	339	17671	242	218	174	117	79	39	5	5	3	2	0	0	17302	17326	17370	17427	17465	17505	461	461	463	464	466	466
M13_DUPUTRYEN	60_70	UKBB	N14_OVARYCYST	-14.5308256264261	-14.5271736055656	-14.5288076974842	-14.529322942127	1.8142118559439	-14.5292592712186	3723.37430239633	2859.19873756286	3182.85493633706	3688.28133283046	1.00631706528096	4617.87749723627	0.996886186815567	0.995946081848238	0.996357901530748	0.996856884975612	0.071415969158509	0.997489614539814	369	20523	245	211	180	140	105	69	0	0	0	0	1	0	20465	20499	20530	20570	20605	20641	182	182	182	182	181	182
M13_DUPUTRYEN	60_70	UKBB	N14_PHIMOSIS	1.53788967519579	0.292837469898597	-13.5032304489332	0.93340672280812	-13.5032131425884	-13.5032596434366	0.710552064527381	1.00205720083732	1138.5385537623	1.00259861290535	1504.35600318816	2011.78326887246	0.0304368165884275	0.770105973391459	0.990537196582772	0.351860057711755	0.992838224070762	0.994644571481222	313	17654	219	195	149	113	69	46	4	2	1	1	0	0	17289	17313	17359	17395	17439	17462	455	457	458	458	459	459
M13_DUPUTRYEN	60_70	UKBB	N14_POLYPFEMGEN	-15.0728067106552	-15.0652467045963	-15.068557668255	-15.0695721855183	-15.0627301497908	-15.0579145301351	3303.73644030249	2361.38096727132	2505.57631075209	2656.68991777412	2436.85790002513	3138.08517784864	0.996359782852448	0.994909653980185	0.995201544255186	0.995474174676219	0.995068139468041	0.996171413223314	1095	20586	604	572	532	489	435	294	0	0	0	0	0	0	20898	20930	20970	21013	21067	21208	179	179	179	179	179	179
M13_DUPUTRYEN	60_70	UKBB	N14_POSTMENATRVAG	-13.5370025147552	-13.5342892024163	1.96200517195683	-13.5335051027978	-13.5305096618888	-13.5291878040494	2822.17860700704	2183.54694948534	1.00700618757285	2643.60528457511	2560.08337663432	4466.594991	0.996172841838724	0.995054500086426	0.0513725441118494	0.995915378262958	0.995783053552985	0.997583234301636	229	20455	175	142	122	102	77	31	1	1	1	0	0	0	20329	20362	20382	20402	20427	20473	179	179	179	180	180	180
M13_DUPUTRYEN	60_70	UKBB	N14_POSTMENBLEED	-15.0790952445362	-15.0729692798109	-15.0762276174662	-15.0749751780403	-15.065036381274	1.09715980467669	3610.82478750396	2674.58240933743	2667.6271452904	2781.27136062346	2415.86996019496	1.00587421842202	0.996667979471693	0.995503437930662	0.995490739686846	0.995675347891083	0.995024532680815	0.275381808615099	962	20544	507	478	477	462	414	260	0	0	0	0	0	1	20820	20849	20850	20865	20913	21067	179	179	179	179	179	178
M13_DUPUTRYEN	60_70	UKBB	N14_PROSTAOTH	-14.0109502216677	0.20720459766028	-14.0106856364651	-14.0099422112018	-14.0096941517303	-14.0090315040672	1591.47206011546	1.00195359737886	1543.9782127364	1826.19990700708	2081.77116152214	3094.29765209622	0.992975700461777	0.83616559335546	0.992759770672709	0.993878979569536	0.99463051727376	0.99638769342155	284	17677	235	201	129	96	55	25	1	1	0	0	0	0	17269	17303	17375	17408	17449	17479	456	456	457	457	457	457
M13_DUPUTRYEN	60_70	UKBB	N14_PROSTATITIS	0.455663956822363	0.546419960440604	-14.0073638077153	-14.0074600728194	0.549116366599035	-14.0069808769373	1.0026115580184	0.710110549542262	1156.93278080178	1352.32836571697	1.00181636858974	2706.72857256386	0.649485496775384	0.441604991050639	0.990339986504459	0.991735634210308	0.583608974949656	0.995871065899293	417	17664	335	302	233	167	111	41	3	2	1	1	1	0	17288	17321	17390	17456	17512	17582	455	456	457	457	457	458
M13_DUPUTRYEN	60_70	UKBB	N14_PROSTHYPERPLA	0.0450463822413426	0.394032224160522	-1.0635228813412	-0.246119068422361	-0.488031327697369	-13.0172709201274	0.451683799811464	0.294507516255984	0.709485182142075	0.580208104285959	0.709263136198722	625.950191485909	0.920558758494188	0.180917282934859	0.133871952519457	0.671426508260953	0.491401029140045	0.983408374903351	2806	19823	2307	1957	1430	936	588	236	21	18	6	5	2	0	19775	20125	20652	21146	21494	21846	526	529	541	542	545	547
M13_DUPUTRYEN	60_70	UKBB	N14_RECURANDPERHEAMATUR	-12.0797220937682	-12.0301736500179	-12.0660034933197	-12.0222806405651	-11.8914414825935	-11.7262272512418	1299.05045441285	1074.97648994276	1083.82306382377	1255.40132855128	1307.38532087822	1774.39654539586	0.992580669346017	0.991070977314623	0.991117480928294	0.992359219895946	0.992742868845583	0.994727160846563	116	53367	82	62	61	44	33	17	0	0	0	0	0	0	52437	52457	52458	52475	52486	52502	964	964	964	964	964	964
M13_DUPUTRYEN	60_70	UKBB	N14_RECURANDPERHEAMATUR_ADVERSE	-12.0803350144075	-12.0296216966079	-12.0636701296142	-12.0205275091567	-11.8908289335683	-11.7279753413043	1291.23653403235	1067.10703430638	1078.83932138193	1250.94272992029	1300.81547286687	1767.11732510424	0.992535393836992	0.991005545064021	0.991078175068315	0.992333105676599	0.992706592984855	0.994704651679604	116	53815	82	62	61	44	33	17	0	0	0	0	0	0	52876	52896	52897	52914	52925	52941	973	973	973	973	973	973
M13_DUPUTRYEN	60_70	UKBB	N14_RENALCOLNAS	-12.1488391817192	-12.1864489771473	-12.2634347446893	0.99539761611007	0.835045868348583	-12.2504784049266	1138.77491004274	771.211215915798	763.935002341061	1.00135853543822	1.00107249882571	994.587776849155	0.991488056805895	0.987392591471884	0.987192123705593	0.320199904576058	0.404195762702464	0.990172591435119	207	52051	107	114	116	117	101	51	1	2	2	2	1	0	51214	51207	51205	51204	51220	51270	936	935	935	935	936	937
M13_DUPUTRYEN	60_70	UKBB	N14_RENALTUB	-0.309358538545537	0.631049168742253	-0.00854376604166692	-14.0185204524306	-14.040931181189	-14.0423728536368	0.579419421608985	0.292235855610232	0.502062149700903	697.012143679767	793.583456106395	1348.24034202178	0.59340294913056	0.0308204576709904	0.986422776513985	0.983953784584305	0.985883705562613	0.991689916418616	3945	51132	3337	2459	1600	1019	620	234	19	16	4	0	0	0	50810	51688	52547	53128	53527	53913	911	914	926	930	930	930
M13_DUPUTRYEN	60_70	UKBB	N14_RENFAIL	-0.168553889137452	0.695435840202835	0.168612303733652	-14.0133235953449	-14.0237228786637	-14.0576097429149	0.579394382310531	0.304876433390436	0.502057587927962	772.550202237135	891.247718279495	1544.01890169697	0.77111715734958	0.0225459828736986	0.736989596840138	0.985527928927747	0.987445858167041	0.992735714047396	3386	51584	2925	2092	1335	820	483	180	18	15	4	0	0	0	51107	51940	52697	53212	53549	53852	920	923	934	938	938	938
M13_DUPUTRYEN	60_70	UKBB	N14_RENFAILNAS	-13.202033318587	-13.1484284594721	-13.1531640872491	-13.1186977130604	-13.1662059782749	-13.3192580220389	1562.26510258745	1214.44824208816	1422.76830327381	1635.82533662518	1887.19784859824	3271.93769431562	0.993257499532162	0.991361737162123	0.992623846736655	0.993601337544234	0.994433531564298	0.996752016089749	224	46565	187	128	91	74	43	13	0	0	0	0	0	0	45786	45845	45882	45899	45930	45960	816	816	816	816	816	816
M13_DUPUTRYEN	60_70	UKBB	N14_TUBULOINTNEPHRNAS	-11.9243659462042	1.37968362884696	-11.8095225352463	-11.8035091901936	-11.9048075218326	-11.9001582618919	940.905189928323	1.00152872804063	833.673073322457	985.11413315309	1123.48279447793	1770.49507345891	0.989888446881738	0.168333713861003	0.988697823068732	0.990440079896905	0.991545500816603	0.994637160419663	218	45731	158	133	105	84	49	19	1	1	0	0	0	0	44992	45017	45045	45066	45101	45131	798	798	799	799	799	799
M13_DUPUTRYEN	60_70	UKBB	N14_URETHRALSTRICT	1.18761832205464	-0.125755309917246	-13.2612430512495	-13.2208541466172	-13.1809398306114	-13.2577877330159	0.709487249394373	1.00136212671757	789.592506133961	960.951381589398	1044.63179598584	1611.59699682453	0.0941481443953791	0.900061032297767	0.986600121464575	0.989022979902879	0.989932730965778	0.993436284101259	530	44920	409	372	303	207	138	57	3	1	0	0	0	0	44250	44287	44356	44452	44521	44602	788	790	791	791	791	791
M13_DUPUTRYEN	60_70	UKBB	N14_URETHRAOTH	-13.96434595362	-0.0472889300737746	0.526837331057044	0.000134625755836271	0.495260206830468	0.912324324661549	670.31542439431	0.502296958058117	0.449757672762624	0.708720067381802	0.579225678802341	0.708651212506442	0.98337927225803	0.924993684929276	0.241445899487924	0.999848436898615	0.392529880884588	0.197951584280148	2896	47457	2268	1810	1331	906	630	327	10	12	10	6	5	2	47230	47688	48167	48592	48868	49171	845	843	845	849	850	853
M13_DUPUTRYEN	60_70	UKBB	N14_URINOTH	-0.420881684170168	0.146866505713431	-0.364316462101272	-0.29913516116545	0.0510479599829799	0.615957333249818	0.579597254026902	0.336668390894209	0.502155385559039	0.579259606884604	0.502050878139124	0.579162214114404	0.467739270809904	0.662666300643212	0.468142011002749	0.605568435450631	0.919011583972696	0.287540929356343	4747	48335	3606	3035	2324	1683	1211	637	18	16	11	8	6	3	48595	49166	49877	50518	50990	51564	863	865	870	873	875	878
M13_DUPUTRYEN	60_70	UKBB	N14_UROLITHIASIS	-0.0184928260668724	-14.2404635900102	-14.280304276871	-0.169662735237258	0.609791442508794	-14.2714820691987	1.00159364728268	917.777574332112	1039.78651055865	1.00119958598216	0.708570573711284	1919.11624644437	0.985269173625221	0.987620322773385	0.989042292806235	0.865435262052264	0.38946180192496	0.994066596918196	961	52522	666	613	480	385	266	125	2	2	2	2	2	0	51869	51922	52055	52150	52269	52410	946	946	946	946	946	948
M13_DUPUTRYEN	60_70	UKBB	N14_UTER_POLYP	-14.0171874528612	-14.0133043218633	-14.0136263421618	-14.0145917139544	-14.0132436299291	-14.0126300039039	4432.35538393104	3190.28966349589	3215.57386630671	3559.09458165104	3054.5264848509	3804.57658056575	0.997476718845093	0.996495314097013	0.996522791523144	0.996858190418612	0.996339559806139	0.997061319276378	215	20375	112	110	107	96	91	66	0	0	0	0	0	0	20299	20301	20304	20315	20320	20345	179	179	179	179	179	179
M13_DUPUTRYEN	60_70	UKBB	NAFLD	0.447567493164969	0.740726883548241	1.14860740147445	-12.1584845040114	-12.1050614362	1.89731619645759	1.00133843856051	0.7088308650803	0.708892200291689	675.067124319012	712.48490496974	1.0011967438503	0.654897260659956	0.296023863104382	0.105171068752005	0.98563025474152	0.98644465739995	0.0580860018546076	694	53738	522	429	280	193	123	56	3	3	3	1	1	1	52940	53033	53182	53269	53339	53406	967	967	967	969	969	969
M13_DUPUTRYEN	60_70	UKBB	NEURODEGOTH	-13.0802014453756	0.802510242811654	-13.0434295399884	-13.0309448211514	-13.086381295192	-13.098086114877	1185.07448782508	1.00143049867559	1364.25575316375	1792.02432739069	1967.15068420813	2956.53850654182	0.991193567162454	0.422921011902911	0.992371670432327	0.994198126722294	0.994692148058567	0.996465215494964	362	39353	293	192	115	71	43	22	1	1	0	0	0	0	38758	38859	38936	38980	39008	39029	663	663	664	664	664	664
M13_DUPUTRYEN	60_70	UKBB	NEURODIS	1.29767584679711	0.863911943956674	0.733178218073581	1.43510190934922	0.87287377001397	1.164860988529	0.372495627709617	0.351552575899666	0.423210235895988	0.351759646656523	0.459777822294653	0.587385619750345	0.00049446984872238	0.0139939403790388	0.083198666126301	4.50783769197854e-05	0.0576343770624811	0.0473531110518788	7182	24829	5209	4313	3380	2615	1937	1022	30	25	17	15	7	3	26624	27520	28453	29218	29896	30811	148	153	161	163	171	175
M13_DUPUTRYEN	60_70	UKBB	NEURO_COMORBIDITIES	0.410368372405206	-0.200974502180976	0.387688759781012	-0.289656369174795	-0.583286566004007	-0.0117730038919414	0.238565843604128	0.236897465928025	0.201389702957017	0.311463433071963	0.361283023457669	0.414809614300912	0.0854056844045909	0.396237117283242	0.0542209218087569	0.35237877055318	0.106421941574791	0.977357716026855	17045	17502	12152	10834	8801	6695	4943	2458	77	59	48	25	14	6	22040	23358	25391	27497	29249	31734	278	296	307	330	341	349
M13_DUPUTRYEN	60_70	UKBB	OFFICIAL_TILASTOKESKUS	0.370414320259466	-0.887607514612077	0.711607004305616	-0.340190639104225	-0.200667841418504	0.840714574438849	0.709285448055451	1.00123456883021	0.502276968228595	1.00112101879154	1.00101796160044	1.00109894189246	0.601506097153683	0.375341123380166	0.156552475329176	0.73399983805968	0.841117884747957	0.401025192362261	1248	53134	906	772	640	460	324	137	9	7	7	3	2	1	52522	52656	52788	52968	53104	53291	945	947	947	951	952	953
M13_DUPUTRYEN	60_70	UKBB	OTHER_CHRONIC_CYSTIT	2.11986262223997	-11.3790536491514	-11.3645532975992	-11.3882202182034	-11.3307140366844	-11.2077451156904	1.00138055774922	681.164031988401	854.144011291307	1016.73042550189	1069.31010491216	1823.45188110747	0.0342649348585705	0.986671714108049	0.989384302919769	0.991063221020367	0.991545546448693	0.99509587800141	114	53806	92	78	47	36	20	12	1	0	0	0	0	0	52860	52874	52905	52916	52932	52940	967	968	968	968	968	968
M13_DUPUTRYEN	60_70	UKBB	OTHER_CYSTIT	-12.0785799299064	1.6894070937963	-12.076291843156	-12.0779750756243	-12.1306557494509	-11.78443598738	1178.00203559309	1.00124044169466	1117.13449897079	1282.80371807101	1313.13558472671	2623.69189610714	0.991819077312993	0.091542975216208	0.99137498737837	0.992487792696454	0.992629302423477	0.996416275885362	126	53830	99	78	57	45	30	9	1	1	0	0	0	0	52885	52906	52927	52939	52954	52975	971	971	972	972	972	972
M13_DUPUTRYEN	60_70	UKBB	OTHER_ILD_CVD_COMORB	-14.3329310746833	0.610934612082975	-14.3988211687982	-14.4642140156686	1.4783202109567	-14.5715342966317	1504.91835606043	0.710814151295546	1595.84422392585	2025.10134929017	0.710561805494848	3814.71655513215	0.99240101532246	0.390072595506505	0.992801025905511	0.994301186492707	0.0374801631288975	0.9969522312337	914	24677	795	503	307	193	127	50	2	3	2	2	2	0	24426	24718	24914	25028	25094	25171	368	367	368	368	368	370
M13_DUPUTRYEN	60_70	UKBB	OTHER_SYSTCON_FG	-12.7747759023773	0.661508900693179	1.03137739805765	-12.7243642848406	-12.6391997072376	-12.5986182623468	1025.35383317792	1.00164246381343	1.00152080063609	1267.65023608868	1513.88541971505	3243.58359283582	0.990059497080908	0.508981660794627	0.303098613734786	0.991991163624848	0.993338660230149	0.996900891425986	427	39766	371	287	194	118	68	20	1	1	1	0	0	0	39199	39283	39376	39452	39502	39550	622	622	622	623	623	623
M13_DUPUTRYEN	60_70	UKBB	PAIN	-0.374608893176939	0.46408839170581	-0.929140356355106	0.0989817778903053	0.540382060707557	0.70550405342311	0.502855741562996	0.254865330681617	0.579478865057621	0.411223605189309	0.336582912978195	0.449665669342229	0.456294122218974	0.0686196068284057	0.108844869329166	0.809787156213652	0.108384993127556	0.116659019166907	7295	47925	5293	4538	3520	2585	1793	979	33	32	17	16	11	5	49053	49808	50826	51761	52553	53367	841	842	857	858	863	869
M13_DUPUTRYEN	60_70	UKBB	PANCREATITIS	-13.0036798044991	-12.9872512850115	-12.9737769530252	-12.9870223450542	-13.0455784158029	-12.9263102447889	1232.37565478126	958.307456724897	1123.19342534478	1300.02455998152	1354.48394590829	2165.08242083444	0.99158110371519	0.989187175759373	0.990784003973755	0.992029402681909	0.992315372426094	0.995236374374796	329	52847	251	196	144	113	74	40	0	0	0	0	0	0	51977	52032	52084	52115	52154	52188	948	948	948	948	948	948
M13_DUPUTRYEN	60_70	UKBB	PDSTRICT	-13.1605063067257	-13.1404789250339	-13.1633545541282	-13.2264332420036	-13.1792652413021	-13.2613392825354	1408.99787209134	1132.22789162802	1388.38893789089	1856.80114620529	1840.71056282436	3132.49459644494	0.992547602574041	0.990740070999686	0.992435347377972	0.994316527833341	0.994287291751704	0.996622185310346	210	53691	180	140	99	52	40	15	0	0	0	0	0	0	52752	52792	52833	52880	52892	52917	969	969	969	969	969	969
M13_DUPUTRYEN	60_70	UKBB	PDSTRICT_EXMORE	-18.318125486699	-18.3691948052422	-18.3801350786297	-18.1868104877584	-18.5031579262789	-18.8265000563461	124000.385950941	100437.311958429	106515.891814687	162516.20340528	151292.928112356	261647.47907867	0.999882131419645	0.999854073186926	0.999862318892683	0.999910710593996	0.999902418545382	0.99994258926641	210	17175	180	140	99	52	40	15	0	0	0	0	0	0	17198	17238	17279	17326	17338	17363	7	7	7	7	7	7
M13_DUPUTRYEN	60_70	UKBB	PNEUMOBACTKNOWN	-12.1655103241502	1.14663159966474	-12.0806335585775	-12.0201525681717	-12.1002266836704	-11.899346432772	994.115838516875	1.00131071506205	942.071050315404	1101.86432879476	1285.63150326157	2006.9300024685	0.990236117142643	0.252155036646488	0.989768620073765	0.991296111796491	0.992490506423762	0.995269267406966	209	46793	166	120	77	59	37	16	1	1	0	0	0	0	46006	46052	46095	46113	46135	46156	829	829	830	830	830	830
M13_DUPUTRYEN	60_70	UKBB	PNEUMONIA	0.224665920377505	-0.161213298977328	-0.793506743582617	-13.0876732592378	-0.109237630141861	0.895151279335727	0.579543134520227	0.579239165348639	1.00106037438746	582.126467851259	1.00097597633826	1.00110182369276	0.698267368436142	0.780767447517685	0.427972315883255	0.982063050969454	0.913098491505247	0.371233045419648	2540	51030	2172	1450	864	553	342	128	7	6	3	2	2	1	50468	51190	51776	52087	52298	52512	923	924	927	928	928	929
M13_DUPUTRYEN	60_70	UKBB	POLLENALLERG	-13.0659911153199	0.612906736419907	-13.0704367162822	1.51321101215415	-13.2590451072933	-13.468390754279	1195.50419528965	1.00291279517936	1196.79641548008	1.0033203177698	1860.96944702998	3221.37744300844	0.991279875820073	0.54111573830946	0.991286327216136	0.131502503494456	0.994315275893051	0.996664101017627	437	26345	337	289	191	121	61	22	1	1	0	1	0	0	26027	26075	26173	26243	26303	26342	417	417	418	417	418	418
M13_DUPUTRYEN	60_70	UKBB	PRIM_KNEEARTHROSIS	-12.9887266081454	-12.9036590158411	-12.9007890920923	-12.9958127994444	-13.0583701506939	-13.2357300238793	1941.80795040834	1373.61199602312	1672.37397817106	2270.14781627872	2177.71728558475	2803.81368347486	0.994663000971909	0.99250481292183	0.993845133632233	0.99543241119459	0.995215628050871	0.996233506713739	125	39221	95	90	64	38	31	18	0	0	0	0	0	0	38646	38651	38677	38703	38710	38723	605	605	605	605	605	605
M13_DUPUTRYEN	60_70	UKBB	PSOR_ARTHR_OTH	-11.9322533305117	-11.9522326584638	-11.87766472722	-11.9142955703119	-11.8369591497533	-11.7860669161465	1205.50703953886	906.198486389364	1030.56596982713	1193.04103704804	1413.50985873453	4281.31570580739	0.992102571831823	0.989476670332719	0.99080428058577	0.992032064123465	0.993318464310766	0.997803500233747	120	53838	95	82	67	47	25	8	0	0	0	0	0	0	52891	52904	52919	52939	52961	52978	972	972	972	972	972	972
M13_DUPUTRYEN	60_70	UKBB	PSOR_ENTE_ARTHR	-12.9780531670847	-12.9917862402745	-12.915492774237	-12.9444111761501	-12.9196414461193	4.91754884851188	2120.7357503479	1588.44272816589	1795.6433126582	2047.18421452449	2428.56138317981	1.00772246548997	0.995117296618193	0.993474218551408	0.994261118924441	0.99495498405462	0.99575537440003	1.06158877789742e-06	124	39240	97	85	70	50	26	7	0	0	0	0	0	1	38660	38672	38687	38707	38731	38750	607	607	607	607	607	606
M13_DUPUTRYEN	60_70	UKBB	PULMONARYDG	-0.160761815210611	0.264449478482333	-0.289844017686675	0.660278734538503	0.329626895391221	-0.356375570313014	0.413707978894353	0.257505828475774	0.382986728298948	0.274380343655006	0.321679617221146	0.70960347153904	0.697581197065853	0.304436935346496	0.449170222100683	0.0161090266534178	0.305502134267611	0.615514247993764	9113	32107	6638	5618	4358	3426	2626	1275	43	41	28	25	12	2	34012	35032	36292	37224	38024	39375	527	529	542	545	558	568
M13_DUPUTRYEN	60_70	UKBB	PULM_ANXIETY	-13.8524034723638	-0.0728098124111395	0.311855522917784	0.362597560298985	-0.158900393523504	-13.8677558549198	713.463716735627	0.579627601231087	0.579658279430326	0.708960326272421	1.00112564993732	1669.14155106705	0.984509479286048	0.900036837208182	0.590577800615765	0.609036187301157	0.873888118387287	0.993370999010822	2597	47905	2019	1665	1180	737	470	194	7	7	5	3	1	0	47639	47993	48478	48921	49188	49464	837	837	839	841	843	844
M13_DUPUTRYEN	60_70	UKBB	PULM_IMMUNECOMORB	0.736996629896235	-0.0503292857550886	-14.9920430387496	-14.9825756607719	0.289869135267565	-0.0117424455922857	0.45389935726932	0.505288618215602	1018.65499578247	1197.45105914171	0.581499789045014	1.00244404912763	0.104439736488047	0.920657903815386	0.988257567179402	0.990017083533888	0.618141981096593	0.990653940441675	3369	24249	2543	2183	1650	1193	860	467	9	4	0	1	3	1	24719	25079	25612	26069	26402	26795	347	352	356	355	353	355
M13_DUPUTRYEN	60_70	UKBB	PULM_INFECTIONS	0.592694966549512	0.00656349002729915	0.00504554439367522	0.457796555833728	0.367523844663401	0.172750515377828	0.32120807767146	0.320485869009946	0.357356656640666	0.320479933556558	0.337041881667617	0.579599257520018	0.0650076258529112	0.983660617182984	0.988734984651832	0.153156098376494	0.275519506747346	0.765663742557353	7266	42947	5159	4354	3511	2869	2259	1163	39	35	27	21	12	3	44284	45089	45932	46574	47184	48280	731	735	743	749	758	767
M13_DUPUTRYEN	60_70	UKBB	PULM_MEDICATIO_COMORB	0.191219143712455	-0.118537437505889	0.482353566644653	-0.0971864641506013	-0.296846093505045	-0.233381989251347	0.30561545009096	0.281226962326983	0.262321859449462	0.449606296329346	0.579053856603794	1.00093793473127	0.531521271538034	0.673389302781358	0.0659467781705715	0.828863782245774	0.608203258650829	0.815634604941167	8475	46972	7380	5946	3840	2291	1256	434	39	29	20	7	3	1	47214	48648	50754	52303	53338	54160	814	824	833	846	850	852
M13_DUPUTRYEN	60_70	UKBB	PULM_PNEUMONIA_SEPSIS	0.301718693540593	-0.077159139264954	-0.715124419909883	-13.0804477015176	-0.0276842548689214	0.980653806939523	0.580192839555265	0.579795700898019	1.00137665373966	602.955543928178	1.0012625210284	1.0014146910973	0.603041450988322	0.894130211175532	0.475139813343856	0.982692142388721	0.977941823487935	0.327447357734806	2542	42009	2173	1450	865	554	343	128	7	6	3	2	2	1	41659	42382	42967	43278	43489	43704	712	713	716	717	717	718
M13_DUPUTRYEN	60_70	UKBB	PULM_PSYCH_COMORB	0.127653145828258	-0.178962712724348	0.283993264003582	-0.121665620912465	-0.465429721905839	-14.0117741924336	0.506069342518672	0.452670979866135	0.414145467090901	0.581686391501026	0.710238504580575	1020.1464671593	0.800852179174074	0.692585841392764	0.492881416258538	0.834323209293409	0.512265167910962	0.989041351263746	4369	24978	3120	2627	2088	1537	1120	541	17	13	9	5	2	0	25812	26305	26844	27395	27812	28391	398	402	406	410	413	415
M13_DUPUTRYEN	60_70	UKBB	Q17_CONGEN_MALFO_CIRCULATO_SYSTEM	-13.1296518237642	-13.1381285019162	-13.0971961920101	-13.0465560892647	1.52953634813681	-13.1364096975276	1385.31629831297	1058.43443966294	1223.62106996536	1457.78597103759	1.00101126336977	2693.25144253199	0.992437979935674	0.990096277755715	0.991459896081097	0.992859372415409	0.126514736111099	0.996108311033397	268	53770	197	173	134	91	59	29	1	1	1	1	1	0	52868	52892	52931	52974	53006	53036	972	972	972	972	972	973
M13_DUPUTRYEN	60_70	UKBB	Q17_CONGEN_MALFO_DEFORMAT_CHROMOSOMAL_ABNORMALITI	0.765828242278946	-0.464700883442115	-0.138984993879302	-12.9831332327207	0.329005764038239	-12.9290566077985	0.70890125804273	1.00107608773229	1.0010595194624	748.867552370577	1.00096050519612	1322.3263251169	0.28000721990809	0.642503485453239	0.889578250114656	0.986167750748945	0.74238997161412	0.992198801390016	958	53293	714	628	468	323	225	103	5	3	2	1	1	0	52569	52655	52815	52960	53058	53180	963	965	966	967	967	968
M13_DUPUTRYEN	60_70	UKBB	Q17_CONGEN_MALFO_DEFORMAT_MUSCULOS_SYSTEM	-12.03046989026	1.86426823210749	-11.9358335227934	-11.8892956866124	-12.0295659045786	-11.8133785479453	1339.11291437533	1.00107936835013	1163.19623185744	1410.32722370465	1427.12103114998	2816.6939552246	0.9928319733455	0.06256670863989	0.991812860199257	0.993273778632751	0.993274507881481	0.996653635477979	111	53841	76	69	55	38	31	12	1	1	0	0	0	0	52902	52909	52923	52940	52947	52966	973	973	974	974	974	974
M13_DUPUTRYEN	60_70	UKBB	Q17_CONGEN_MALFO_URINARY_SYSTEM	1.75760025054732	-12.1116464882038	-12.1083879585211	-12.1177304605339	-12.0772059659999	-12.0159739645702	1.00139576769533	781.239046218832	964.694223235219	1133.74149634982	1095.28142546532	2072.72416895219	0.0792335736820292	0.987630791506077	0.989985591380134	0.991472160106082	0.991202242011171	0.995374538227431	174	53773	136	117	77	55	45	17	1	0	0	0	0	0	52840	52859	52899	52921	52931	52959	970	971	971	971	971	971
M13_DUPUTRYEN	60_70	UKBB	Q17_LVOTO_BROAD	-13.3281751235713	-13.3327728019226	-13.3380955829071	1.55461691047577	-13.3225227104838	-13.2996351028428	882.057528842031	723.240233271635	946.92983676181	0.708642535372914	1368.70047413613	2209.36421331995	0.987944164473086	0.985292008693931	0.988761671434406	0.0282501038007472	0.992233751992484	0.995197030276068	587	53499	502	369	234	140	84	45	1	2	2	2	0	0	52621	52754	52889	52983	53039	53078	962	961	961	961	963	963
M13_DUPUTRYEN	60_70	UKBB	Q17_OTHER_CONGEN_MALFO_DIGES_SYSTEM1	1.7007233256445	1.25662367127207	-12.0944131450718	-12.1557858611612	-12.1990734473107	-12.0530869972799	1.0014141706192	1.00114607161761	917.094751509661	1219.76544039007	1326.13659849025	1886.6824053347	0.0894470784151251	0.209411558974928	0.989478005628693	0.99204867345513	0.992660397807361	0.994902742198668	169	53800	139	116	82	47	30	16	2	1	0	0	0	0	52858	52881	52915	52950	52967	52981	970	971	972	972	972	972
M13_DUPUTRYEN	60_70	UKBB	Q17_VACTREL	0.798572740524594	-13.1006985459829	-13.0638336413491	-13.022902103266	1.06573720733041	-12.9760213143752	1.00129446993067	791.370961704999	950.894857530328	1140.13811295753	1.00105515039031	1984.21815132424	0.425137279238513	0.986792075779215	0.98903863744939	0.990886589555028	0.287050696293968	0.994782179940927	450	53634	335	299	212	145	104	50	2	1	1	1	1	0	52777	52813	52900	52967	53008	53062	970	971	971	971	971	972
M13_DUPUTRYEN	60_70	UKBB	R18_ABDOMI_PELVIC_PAIN	-0.0530237349914978	-0.324965858882308	-14.916895296833	-14.899596165921	0.336686916815235	0.763097463554482	0.580161776447121	0.50277318535856	840.872704332187	995.944350650018	0.502434826340195	0.579465126818251	0.9271789407539	0.51805476056335	0.98584644719312	0.988063876959925	0.502787270544409	0.187872240199441	4125	43376	2973	2602	2041	1509	1020	573	10	7	4	5	6	3	43757	44128	44689	45221	45710	46157	761	764	767	766	765	768
M13_DUPUTRYEN	60_70	UKBB	R18_ABNORMALITI_BREAT	0.260072459222761	0.499267267672778	-14.0452474442151	-13.9924808006209	-14.0333032637305	0.649887231826078	0.70915146298832	0.502522545220241	875.494785323618	1046.55096679175	1081.61453855029	1.00107067111663	0.713814805802362	0.320455573126634	0.98720037446309	0.989332529290624	0.989648214331569	0.516214178220842	1631	43501	1266	997	681	473	332	156	6	4	0	1	1	1	43089	43358	43674	43882	44023	44199	771	773	777	776	776	776
M13_DUPUTRYEN	60_70	UKBB	R18_ABNORMALITI_GAIT_MOBIL	0.385897027365186	0.156548630493897	-11.7671364629501	-11.7635960902052	2.6764434148605	-11.6982408035687	1.00120323854046	1.00105902511563	564.395271865792	813.23961903956	0.708520452486353	1619.72864697946	0.699916445130279	0.875731122984845	0.983366025860961	0.988458918908044	0.000158403859135645	0.994237451687985	710	51416	629	390	205	101	48	15	3	2	1	2	2	0	50584	50823	51008	51112	51165	51198	910	911	912	911	911	913
M13_DUPUTRYEN	60_70	UKBB	R18_ABNORMALITI_HEART_BEAT	0.50921982415298	-1.08059412133368	-14.0110084166034	-14.0016643819422	-13.9843179691233	-13.904988018993	0.579909905978991	1.00125203752274	786.285105474893	991.901550754634	1018.57340196704	1742.32246079956	0.379888577421737	0.280479473865947	0.985783050403301	0.988737449977598	0.989045933403519	0.993632374180542	1875	43906	1479	1219	852	552	379	159	4	1	0	0	0	0	43531	43791	44158	44458	44631	44851	767	770	771	771	771	771
M13_DUPUTRYEN	60_70	UKBB	R18_ABNORMAL_BLOOD_P_READI_WO_DIAGNOSIS	-14.0329623772815	-14.0477581753155	-14.061064517615	0.949386412956346	1.11846947266949	-13.9902055179642	1470.133138826	1185.44816958842	1462.86279469237	1.00127997752504	1.00116129259428	4002.80670742688	0.99238401359675	0.99054515639993	0.992330836785972	0.343041505471512	0.263920743524451	0.99721132018738	564	42607	459	355	242	151	93	34	2	2	2	2	1	0	41966	42070	42183	42274	42332	42391	744	744	744	744	745	746
M13_DUPUTRYEN	60_70	UKBB	R18_ABNORMAL_FINDI_DIAGNOST_IMAGI_FUNCTION_STUDI_WO_DIAGNOSIS	0.557212582656476	-1.2558279684036	-0.154311136575862	-0.433730654858784	-0.187183397525196	-11.9786975405734	0.502503390778298	1.00106398688138	0.708605764221506	1.00103287159245	1.00093085730507	647.104708677199	0.267484852578769	0.209662794331624	0.827610454126373	0.664809093120303	0.851653326705873	0.985231026938735	2398	52592	1958	1472	983	646	403	159	6	4	4	2	1	0	52080	52566	53055	53392	53635	53879	946	948	948	950	951	952
M13_DUPUTRYEN	60_70	UKBB	R18_ABNORMAL_FINDI_DIAGNOST_IMAGI_LUNG	1.60116352444703	0.1471249383971	-13.1552725740753	-13.2048982621098	-13.0636395421893	-13.2054271653614	0.579631446338195	1.00109394160537	973.074449057559	1237.45656707737	1350.38293983334	2261.50173925343	0.0057381283861924	0.883160302817455	0.989213498351038	0.991485935928415	0.992281364483147	0.995340995589109	601	50916	507	353	220	137	85	34	4	1	0	0	0	0	50097	50251	50384	50467	50519	50570	909	912	913	913	913	913
M13_DUPUTRYEN	60_70	UKBB	R18_ABNORMAL_FINDI_DIAGNOST_IMAGI_OTHER_BODY_STRUCTURES	-14.0422813651168	-14.0233194386553	-13.9972252921952	-13.9882945831109	-13.9543964115978	-13.7733800308005	1235.65264090751	985.769754723231	1205.17799334841	1486.87324586367	1657.85891568317	3253.34623605923	0.990932825317283	0.988649872204721	0.990733386320241	0.992493724886697	0.993284189699042	0.996622082726234	828	50981	684	533	358	234	148	51	0	0	0	0	0	0	50222	50373	50548	50672	50758	50855	903	903	903	903	903	903
M13_DUPUTRYEN	60_70	UKBB	R18_ABNORMAL_FINDI_EXAMI_BLOOD_WO_DIAGNOSIS	0.335670242330669	0.0695234136667154	-0.491041892387049	-0.680915042503945	0.236395004043023	-12.3346709333752	0.502521007309849	0.449670997264814	0.708673170300196	1.00111728112455	0.708624881483139	630.044785748624	0.504151110113688	0.877129170299356	0.488370314704416	0.496406247551856	0.738683821388649	0.984380451865526	2214	52550	1832	1456	997	607	346	160	13	10	5	3	2	0	51979	52355	52814	53204	53465	53651	940	943	948	950	951	953
M13_DUPUTRYEN	60_70	UKBB	R18_ABNORMAL_FINDI_EXAMI_OTHER_BODY_FLUIDS_SUBST_TISSU_WO_DIAGNOSIS	2.30400890163417	-11.3168733338299	-11.2097267342071	2.3713745274195	-11.1791282417358	-11.2550833678264	1.0012957693396	725.252712311549	843.710619640337	1.00132599795672	953.536261959993	1469.19935753271	0.0213900879687894	0.987550281521108	0.989399440340302	0.0178732153044554	0.990645925221195	0.99388771212819	128	53681	94	77	59	50	33	22	2	1	1	1	0	0	52743	52760	52778	52787	52804	52815	970	971	971	971	972	972
M13_DUPUTRYEN	60_70	UKBB	R18_ABNORMAL_FINDI_EXAMI_URINE_WO_DIAGNOSIS	-12.0116709022275	-12.0436733001146	-12.1046329745038	-12.2678899621937	-12.2038313654787	-12.1546343522586	1233.10779885434	989.032066415986	1222.59482351719	1393.74343029788	1741.65726144903	2111.64285892519	0.992227950217275	0.990284214411958	0.99210045569357	0.992977019021352	0.994409250795332	0.995407395005548	110	53828	85	66	43	36	19	9	0	0	0	0	0	0	52881	52900	52923	52930	52947	52957	972	972	972	972	972	972
M13_DUPUTRYEN	60_70	UKBB	R18_ABNORMAL_INVOLU_MOVEM	-12.2506710985401	1.02133832705188	-12.2526668367646	-12.1796555359991	2.17036614237738	3.01378123607624	988.10953028697	1.00118435330387	945.733594247528	1188.22162044822	1.00116408560771	1.00115518975485	0.990108008655554	0.30766674766601	0.989663114144347	0.991821568664231	0.0301706652817561	0.00260986532481518	212	49864	168	140	95	58	34	14	2	3	2	2	2	1	49028	49056	49101	49138	49162	49182	878	877	878	878	878	879
M13_DUPUTRYEN	60_70	UKBB	R18_ABNORMAL_RESULTS_FUNCTION_STUDI	0.0590265393090222	-12.9897852677968	0.677968204646359	0.394325788526096	0.646412397713988	-13.0378090051598	1.00137069189943	541.644630159664	0.708708373418155	1.00112169854165	1.00099796288653	1630.89262489104	0.952995323837094	0.980866872619766	0.338756525152357	0.693666706176469	0.518429650231757	0.99362155696144	1063	51203	863	641	435	286	173	71	2	3	4	2	1	0	50486	50708	50914	51063	51176	51278	915	914	913	915	916	917
M13_DUPUTRYEN	60_70	UKBB	R18_ABNORMAL_WEIGHT_LOSS	-0.284623948308298	0.408440159392531	-0.233753210348325	0.897294918879434	-12.9774364459327	-12.9415706229118	1.00120543099539	0.579145334232132	1.00107925781199	0.708682881770385	774.715862936858	1206.27236682315	0.776194841056927	0.48065691314354	0.815372236015485	0.205461360378561	0.986635084624436	0.99144000841635	1420	53114	1135	854	567	369	240	113	6	5	2	2	0	0	52441	52722	53009	53207	53336	53463	952	953	956	956	958	958
M13_DUPUTRYEN	60_70	UKBB	R18_ANOREXIA	-11.9445029136571	-11.9859158881624	-11.954586092748	-11.9075392441883	-11.9160369974741	-11.9186869265036	899.27425134251	793.191228619618	1013.69195211611	1337.77853981284	1559.53184873536	2183.4148540051	0.989402505155395	0.987943621982307	0.990590673465329	0.992898139726206	0.99390360033799	0.995644579847823	221	53784	190	114	66	43	24	15	0	0	0	0	0	0	52845	52921	52969	52992	53011	53020	970	970	970	970	970	970
M13_DUPUTRYEN	60_70	UKBB	R18_ASCITES	-12.894039241393	-12.8926736491086	-12.8706803155102	-12.8355214542565	-12.8969811706498	-13.2761602643015	1298.9653078238	1155.90874195572	1542.88494910935	1881.28060385051	2088.38306572885	4737.80028484843	0.99208001489596	0.991100809611859	0.993344158283496	0.994556269318559	0.995072629673169	0.997764188272632	417	41461	372	162	88	57	36	9	0	0	0	0	0	0	40791	41001	41075	41106	41127	41154	715	715	715	715	715	715
M13_DUPUTRYEN	60_70	UKBB	R18_CARDIAC_MURMU_OTHER_CARDIAC_SOUNDS	-12.8593717649938	-12.8193529494671	-12.7843711615286	-12.7903839523417	-12.8053080211081	-12.7881563996292	1407.98928108593	1076.72444702339	1280.02764519862	1609.21834812311	1800.80379874207	2539.36688739255	0.992712905069743	0.990500705926958	0.992031201181593	0.993658323344096	0.994326382768846	0.995981900262235	243	42385	190	161	119	76	49	20	0	0	0	0	0	0	41700	41729	41771	41814	41841	41870	738	738	738	738	738	738
M13_DUPUTRYEN	60_70	UKBB	R18_CONVU_NOT_ELSEW_CLASSIFIED	-13.0885963280086	0.751409525434539	-13.1498550597733	-13.1682886022496	-13.1065684107139	-13.0291149198125	1215.22673890596	1.00152663790128	1231.65189449625	1483.15184163099	1538.07212129365	2318.6267621241	0.991406552625995	0.45309563336752	0.991481467249094	0.992916007765053	0.993200967708285	0.995516451765815	379	41653	311	204	142	97	58	32	1	1	0	0	0	0	41021	41128	41190	41235	41274	41300	699	699	700	700	700	700
M13_DUPUTRYEN	60_70	UKBB	R18_COUGH	-14.0133876623878	-0.0072739911891047	-13.9253705132855	-13.9297719239637	-13.9357181065383	-13.9991315703424	1365.71712865073	1.00133494827325	1316.4911501938	1666.18534723521	1776.54640966648	2835.55892175385	0.991813187936256	0.994203983161496	0.991560421089236	0.993329541337086	0.993741238489327	0.996060866348325	717	42647	562	453	306	200	139	57	1	1	0	0	0	0	42060	42169	42316	42422	42483	42565	741	741	742	742	742	742
M13_DUPUTRYEN	60_70	UKBB	R18_DISTU_SKIN_SENSA	-13.0426386426317	1.1635418508655	1.42056750629851	-13.0374979892699	-13.0114340964239	-12.9880755370669	1124.68307394309	0.708725068582489	0.70898804459358	1131.79886952186	1096.87778948754	1466.706655981	0.990747360746192	0.100644027883925	0.0451070198800398	0.990809154712819	0.990535519077197	0.99293461342928	472	52616	310	263	207	163	136	76	4	4	2	0	0	0	51833	51880	51936	51980	52007	52067	941	941	943	945	945	945
M13_DUPUTRYEN	60_70	UKBB	R18_DIZZI_GIDDI	1.0747682912761	0.625259458440754	0.606492733936886	-12.9805502306402	-13.0606247519862	-13.1242638190182	0.579637399592193	0.579283556244483	0.70873123004447	805.442351829544	834.048149104823	1312.57155221208	0.063709411003951	0.280424229565204	0.392139212252398	0.987141808122881	0.987506182970444	0.992022169786315	1054	50992	821	674	464	306	215	93	7	4	2	0	0	0	50314	50461	50671	50829	50920	51042	904	907	909	911	911	911
M13_DUPUTRYEN	60_70	UKBB	R18_DYSPHAGIA	-0.208442909700603	0.0166826383614349	-13.8790103548969	1.12596383871244	-13.9268607807782	-13.9405092404237	1.00169767735124	0.709132329692028	860.711168711218	0.579953979784173	1129.9022341789	1784.37527975879	0.835158975699385	0.981231159087844	0.987134629357549	0.0522011724830989	0.990165745756707	0.993766555684529	1509	42460	1160	943	703	487	327	145	4	3	1	3	0	0	42073	42290	42530	42746	42906	43088	732	733	735	733	736	736
M13_DUPUTRYEN	60_70	UKBB	R18_DYSPNOEA	-0.402999366342733	-0.819917683422167	-15.1697683631997	-15.1396069721304	-15.1775512147254	-15.351496791295	1.01716064363304	1.01608817927463	1640.90119156166	1978.87727338067	2082.70891561113	3456.98389824348	0.691957259723325	0.419703610460817	0.992623838886179	0.993895760498831	0.994185540519165	0.996456829890391	1295	28724	1044	807	519	354	233	98	2	1	0	0	0	0	28696	28933	29221	29386	29507	29642	277	278	279	279	279	279
M13_DUPUTRYEN	60_70	UKBB	R18_ELEVATED_BLOOD_GLUCOSE_LEVEL	-12.2896109916779	1.83718647337999	-12.2511648892843	-12.3074874384553	-12.4297082350479	-12.1924687055087	899.545200701838	0.708715268939731	1139.8082113947	1609.31521302271	1970.9665848156	2431.82869308952	0.989099618530442	0.00953428991548069	0.991424147495888	0.993898113677091	0.994968252310648	0.995999659922835	258	50821	224	149	75	36	17	11	2	2	0	0	0	0	49949	50024	50098	50137	50156	50162	904	904	906	906	906	906
M13_DUPUTRYEN	60_70	UKBB	R18_ENLARGED_LYMPH_NODES	0.848127657339535	0.522553041503313	-12.9773309140185	-12.9908358956594	-12.9325571904867	-12.8168036047174	1.00163239228481	1.00145240903839	1058.82738969858	1312.11829167839	1307.03360312117	1977.10442403883	0.397137027010948	0.601812944985127	0.990221113613306	0.992100546022859	0.992105390924654	0.994827659093027	504	41753	417	280	177	114	80	41	2	1	0	0	0	0	41123	41260	41363	41426	41460	41499	715	716	717	717	717	717
M13_DUPUTRYEN	60_70	UKBB	R18_FAECAL_INCONTINENCE	-12.3474559785771	-12.2774017460114	1.29747151804186	1.60745616075888	1.79559016422416	3.17475501757358	931.474097516401	740.522897103264	1.00182319220973	1.00194011462512	1.0019330511519	1.00243325119835	0.989423693045401	0.986772184116012	0.195282188080324	0.108638346492715	0.0731128020314906	0.00153994478254261	405	41597	311	234	178	135	95	31	3	3	3	2	1	1	40973	41050	41106	41149	41189	41253	715	715	715	716	717	717
M13_DUPUTRYEN	60_70	UKBB	R18_FEVER_OTHER_UNKNO_ORIGIN	0.199616997384879	-0.168538205537911	-12.9391575324324	0.750113121095212	0.8623644285066	-13.1468948454612	1.00159115139031	1.00136531319042	769.82999380228	1.00139020247844	1.00131078800892	1646.018466224	0.842028172174025	0.866340656571441	0.986589937988767	0.453813955134134	0.389108334444384	0.993627293310066	878	41945	715	526	341	222	139	57	2	1	1	2	1	0	41398	41587	41772	41891	41974	42056	708	709	709	708	709	710
M13_DUPUTRYEN	60_70	UKBB	R18_FLATU_RELATED_CONDI	-12.8858656551414	-12.9000395663667	1.1050798181263	-12.8260098298205	-12.7993838081709	-12.8492522052143	1156.72851244531	887.018458003333	1.00151352697008	1288.32052844033	1431.04723179641	2151.8517052488	0.991111811888872	0.988396656802483	0.269849252470952	0.992056707980403	0.992863761346571	0.995235657270239	390	41327	291	229	175	122	89	34	1	1	1	0	0	0	40719	40781	40835	40888	40921	40976	706	706	706	707	707	707
M13_DUPUTRYEN	60_70	UKBB	R18_GANGRENE_NOT_ELSEW_CLASSIFIED	-12.209956539343	-12.148687756924	-12.1955287158608	2.35647226595089	2.87796702388506	-12.3208227143779	1224.8593279903	983.519133533226	1142.71969468872	1.00169484986869	1.00262249009052	3118.93847775008	0.992046454442237	0.990144570071271	0.99148484146837	0.018648434033074	0.00409901854852835	0.996848104339818	150	42196	127	89	59	35	16	8	1	1	1	2	1	0	41485	41523	41553	41577	41596	41604	733	733	733	732	733	734
M13_DUPUTRYEN	60_70	UKBB	R18_GENERAL_SYMPTOMS_SIGNS	0.105336261569607	0.0229924776992887	0.188130265876222	0.123618665025572	0.528455982015473	-12.9883470966153	0.38143044794958	0.319864627542787	0.356812656159035	0.449851835367907	0.380681359419589	496.817636971446	0.782424314410428	0.942695893174951	0.598018448029429	0.783470955882792	0.165080855347727	0.97914320971207	6959	48239	5460	4164	2825	1946	1294	647	29	24	16	12	7	0	48866	50162	51501	52380	53032	53679	843	848	856	860	865	872
M13_DUPUTRYEN	60_70	UKBB	R18_HAEMORRHAGE_RESPI_PASSA	-12.7187196298919	0.458631616757707	0.681905830327298	0.390640715790125	-12.7456314664399	2.36968829678806	666.515614649759	0.709077090479724	0.708959929848062	1.00131682131306	757.104249464188	0.708832198671189	0.9847753691687	0.517760886072646	0.33613011533585	0.696442647105041	0.986568478200646	0.000828516723501771	705	42660	574	462	353	237	149	60	5	6	4	2	1	2	42044	42156	42265	42381	42469	42558	742	741	743	745	746	745
M13_DUPUTRYEN	60_70	UKBB	R18_HEADACHE1	0.170635964173305	0.316095974685186	0.596661962219172	0.230395527904107	1.26248250870261	-11.933906266079	1.00179999665431	0.709235930716375	0.709318724381073	1.00157076729374	0.579656866457731	670.075922896577	0.864751113339121	0.655824639414341	0.400249284435756	0.8180651962448	0.0294073399591515	0.985790600905298	1216	41969	851	743	558	410	300	174	8	7	5	4	3	0	41619	41727	41912	42060	42170	42296	707	708	710	711	712	715
M13_DUPUTRYEN	60_70	UKBB	R18_HEARTBURN	-12.8068669008209	0.716362103384251	-12.7430376273457	1.3535859376494	-12.8366104861964	-12.8081726170394	1158.13202208758	1.0015219932186	1006.53406856706	1.00162270944628	1223.33486280261	2200.44979232667	0.991177004932492	0.474440083425091	0.989898800555782	0.176569568725897	0.991627848039379	0.995355774300186	387	41276	285	253	195	147	100	44	1	1	1	1	0	0	40666	40698	40756	40804	40851	40907	711	711	711	711	712	712
M13_DUPUTRYEN	60_70	UKBB	R18_HEPATOM_SPLENO_NOT_ELSEW_CLASSIFIED	2.64333662062111	-12.3702184438973	-12.2991681396247	-12.3222508894484	-12.3837979995326	-12.2392152768627	0.709766632578005	1062.47084087272	1296.99246306718	1813.98294209775	2504.58148325094	4231.89156889274	0.000195909593923191	0.990710537226785	0.992433904147496	0.994580071345177	0.99605490935968	0.997692410797168	147	41214	129	83	52	26	11	5	2	0	0	0	0	0	40523	40569	40600	40626	40641	40647	707	709	709	709	709	709
M13_DUPUTRYEN	60_70	UKBB	R18_HYPERHIDROSIS	2.34855263423643	-11.6911508652643	2.36941551909712	-11.761005971824	-11.6874773583882	-11.7316661461913	1.00218112796456	926.174558269914	1.00234675252379	1204.36604246309	1062.80102487247	1776.08972671014	0.0191067691461221	0.98992852808561	0.0180852499404171	0.992208534937131	0.991225949569066	0.994729744177345	117	41357	79	60	42	41	33	15	2	1	1	0	0	0	40699	40718	40736	40737	40745	40763	694	695	695	696	696	696
M13_DUPUTRYEN	60_70	UKBB	R18_LOCALIZED_SWELL_MASS_LUMP_SKIN_SUBCU_TISSUE	-11.9992210893789	0.868140950632595	-12.1300594725214	-12.1210523435732	1.46081743207169	-11.757367192279	801.946276637942	1.00129944563027	750.240919110271	874.386343694612	1.00102661454809	1498.1728325831	0.988061998288475	0.385934167621528	0.987100189723785	0.988939796624026	0.144477253028431	0.993738422388815	283	52486	223	178	122	86	63	29	1	1	1	1	1	0	51605	51650	51706	51742	51765	51799	940	940	940	940	940	941
M13_DUPUTRYEN	60_70	UKBB	R18_MALAI_FATIG	0.614456545269436	-12.9583096767552	-12.9507869105224	-12.9370814837362	1.19880974044263	-13.03156621134	1.00158434084491	771.073190995412	959.290547365224	1140.5240433192	1.00128767543845	1720.83054029055	0.539555977882883	0.986591741630405	0.989228582441998	0.990949707472018	0.231202094252614	0.99395780940672	675	42228	551	351	236	152	104	55	2	1	1	1	1	0	41637	41837	41952	42036	42084	42133	713	714	714	714	714	715
M13_DUPUTRYEN	60_70	UKBB	R18_MOUTH_BREAT	-12.1414571367916	3.14049203088237	-12.1424489821818	-12.1416892150412	-12.1392101061902	3.0097965520262	2062.80496569082	0.937731104909494	1500.26450309772	1670.46086274331	1505.8571423802	1.24604382463457	0.995303760936517	0.000810942563549793	0.993542360842411	0.994200653674322	0.993568059579899	0.0157143949378734	149	28418	80	82	87	70	60	34	2	2	0	1	1	1	28224	28222	28217	28234	28244	28270	261	261	263	262	262	262
M13_DUPUTRYEN	60_70	UKBB	R18_NAUSEA_VOMITI	-0.52439705358701	-0.971891573126837	0.101792512256391	0.912657771379381	-0.16733509996488	0.718130922414524	1.00158326336206	1.00138954170435	0.7090733408723	0.579846802702776	1.00124230385375	1.00134163288094	0.600578968653505	0.331775920508932	0.885850219176925	0.115495860751843	0.867269746654513	0.473269981894673	2249	42827	1752	1328	949	630	449	205	6	5	6	5	2	1	42568	42992	43371	43690	43871	44115	750	751	750	751	754	755
M13_DUPUTRYEN	60_70	UKBB	R18_OEDEMA_NOT_ELSEW_CLASSIFIED	-12.7377726670915	0.590312363027416	2.25621856184164	-12.663789106775	-12.6019854221466	-12.5431042481914	939.755761610393	1.00133566870136	0.57985199873736	1343.75042905958	1576.24276386616	3214.66298661744	0.989185529502413	0.555509178181318	9.98216899303686e-05	0.992480677941603	0.993621019098046	0.996886789106111	426	42032	367	220	134	80	44	13	2	4	3	0	0	0	41379	41526	41612	41666	41702	41733	710	708	709	712	712	712
M13_DUPUTRYEN	60_70	UKBB	R18_OTHER_ABNORMAL_FINDI_BLOOD_CHEMIS	0.508692313183095	-0.711177114842013	-0.387142599122448	-0.575032959470765	0.356845514623699	-11.4003241245902	0.502613423306683	0.708714168270537	0.708724613463499	1.00114644418049	0.708683328758741	420.198771712084	0.31149284160632	0.31563162110268	0.584892375497705	0.565714424386783	0.614589513529367	0.978355417891917	1772	51931	1460	1189	846	516	300	132	10	7	5	3	2	0	51305	51576	51919	52249	52465	52633	928	931	933	935	936	938
M13_DUPUTRYEN	60_70	UKBB	R18_OTHER_SKIN_CHANG	1.93271055491716	-12.2637540927517	-12.1889302005911	-12.2059907705883	-12.1631459936566	-12.0353295053591	1.00142619703293	985.955317050731	1181.08610472247	1388.98580692777	1524.11354691779	2379.97373251405	0.053612035219527	0.99007581016217	0.991765895347369	0.992988519975146	0.993632571925651	0.995965181238067	150	52482	120	95	62	43	27	10	1	0	0	0	0	0	51573	51598	51631	51650	51666	51683	938	939	939	939	939	939
M13_DUPUTRYEN	60_70	UKBB	R18_OTHER_SYMPTOMS_SIGNS_INVOLVI_CIRCULATO_RESPI_SYSTEMS	1.79379362135436	-12.4530267338679	-12.4099146085734	2.08634302153261	-12.4784000689633	-12.5975773587163	1.00174876213106	1035.90222625316	1240.11280977525	1.00158676897134	1553.45256027924	2634.91989233212	0.0733475224052241	0.990408517134892	0.992015634441018	0.0372477852980844	0.993590911017349	0.996185320770168	212	42273	173	113	78	54	35	17	1	0	1	1	0	0	41578	41638	41673	41697	41716	41734	733	734	733	733	734	734
M13_DUPUTRYEN	60_70	UKBB	R18_OTHER_SYMPTOMS_SIGNS_INVOLVI_COGNITIVE_FUNCTIONS_AWARE	0.251062227171027	-0.0841118166478944	0.447043263963663	-11.5876830338395	1.15244816826593	2.49178709454807	1.00131458878678	1.00111627924486	1.00116792688799	512.502678312891	1.00104814887636	1.00114803736996	0.802020841383462	0.933042097328652	0.655220398492229	0.981961370947863	0.249632898236179	0.0128128294674994	796	51380	686	440	272	174	100	29	3	3	2	1	1	1	50585	50831	50999	51097	51171	51242	902	902	903	904	904	904
M13_DUPUTRYEN	60_70	UKBB	R18_OTHER_SYMPTOMS_SIGNS_INVOLVI_DIGES_SYSTEM_ABDOMEN	-0.952468840910251	0.412962000995955	0.13844164991482	-13.8514617737429	0.365694307176171	0.231891549564127	1.00166231845533	0.381642145493719	0.502684321027046	659.991698796686	0.579648422095661	1.00138770222682	0.341661151828061	0.279223189176933	0.78300529493455	0.983255764829442	0.528112547660959	0.816871856057007	3447	42956	2543	2238	1746	1247	822	377	12	14	8	4	4	1	43100	43405	43897	44396	44821	45266	748	746	752	756	756	759
M13_DUPUTRYEN	60_70	UKBB	R18_OTHER_SYMPTOMS_SIGNS_INVOLVI_GENERAL_SENSA_PERCEP	-12.1296553163558	-12.1267975218298	-12.1166834651664	-12.0013387989775	-12.2176703774728	-12.4945007539031	1326.97817375658	1213.58065420878	1438.192736362	1721.28853187328	1815.87732433341	5114.26862931649	0.992706790417726	0.992027210173654	0.993277952215015	0.994436955120417	0.994631676444595	0.998050716524278	122	50091	102	56	39	24	20	6	0	0	0	0	0	0	49240	49286	49303	49318	49322	49336	871	871	871	871	871	871
M13_DUPUTRYEN	60_70	UKBB	R18_OTHER_SYMPTOMS_SIGNS_INVOLVI_NERVOUS_MUSCULOS_SYSTEMS	0.773590463084306	-13.0304520789052	0.397417097818279	0.994354467627108	-13.0060321391269	-12.921540019113	0.708853059001619	605.719793192791	1.00105486869534	1.00104730368895	1295.05714797824	2625.70825675523	0.275129033185991	0.982836957286122	0.691368701892365	0.320556876140756	0.991987119780605	0.996073495353969	924	52135	808	520	298	172	99	32	4	2	2	1	0	0	51316	51604	51826	51952	52025	52092	931	933	933	934	935	935
M13_DUPUTRYEN	60_70	UKBB	R18_OTHER_SYMPTOMS_SIGNS_INVOLVI_URINARY_SYSTEM	0.155836145381995	-0.401530819181738	-13.3035946246426	-13.2956492485202	0.190235981146382	0.942093964698018	1.00157368275549	1.00128471985314	724.263301778057	833.786991760758	1.00117075696762	1.0012532865563	0.87635518771019	0.688408619048358	0.98534492103	0.987277393623358	0.849298534941289	0.346748558986871	729	46198	554	465	351	275	201	107	3	3	2	2	2	1	45575	45664	45778	45854	45928	46022	795	795	796	796	796	797
M13_DUPUTRYEN	60_70	UKBB	R18_PAIN_ASSOCIATED_W_MICTU	1.55262333223697	0.949238732123482	-12.1744243468318	-12.2061724906173	-12.2051890185809	-12.2320891977688	1.00171914861884	1.00140985433662	846.872122375118	1025.04173414042	1113.2227461044	1622.43963737603	0.121151423582658	0.343179179742859	0.988530203795928	0.990499034244489	0.991252301646921	0.993984551145527	216	45905	161	144	103	73	44	26	2	1	0	0	0	0	45173	45190	45231	45261	45290	45308	785	786	787	787	787	787
M13_DUPUTRYEN	60_70	UKBB	R18_PAIN_NOT_ELSEW_CLASSIFIED	-12.4834410984768	-12.5012285367191	-12.4031339448839	-12.3590320270115	2.24442360752495	-12.449895496092	1418.6044865864	1240.4223972331	1420.84553026486	1720.88623333207	1.00145909155195	2021.28793846687	0.992978863055404	0.991958893669802	0.993035032180403	0.994269815237451	0.0250161298790131	0.9950855509494	213	41418	168	81	64	45	35	22	1	1	1	1	1	0	40761	40848	40865	40884	40894	40907	701	701	701	701	701	702
M13_DUPUTRYEN	60_70	UKBB	R18_PAIN_THROAT_CHEST	0.0915877898986629	0.293381511302975	-0.280023893850183	-0.67188326108033	-0.242834076540236	-0.556708786405424	0.503158432950692	0.337296896293286	0.502569673891776	0.708962156945761	0.57938956540061	1.00112320472553	0.855562519808876	0.384408624295774	0.577401567162398	0.34328232668768	0.675128028727548	0.578153302502687	4355	44267	3086	2785	2235	1691	1235	611	17	15	9	6	4	1	44746	45047	45597	46141	46597	47221	773	775	781	784	786	789
M13_DUPUTRYEN	60_70	UKBB	R18_POLYURIA	0.645304342996066	0.123492154275773	-12.2239770721964	1.29874142158222	0.701893045997398	-12.1326600070149	1.00159122706821	1.0013212211878	532.116697892978	0.708847051172068	1.00113811965081	1024.79065004669	0.519394434375831	0.901846411859835	0.981672319565345	0.0669233403143596	0.483243658176318	0.990553938054966	483	46064	371	313	251	194	127	50	3	2	2	3	1	0	45383	45441	45503	45560	45627	45704	790	791	791	790	792	793
M13_DUPUTRYEN	60_70	UKBB	R18_RASH_OTHER_NONSPECIFIC_SKIN_ERUPT	-13.0327035315804	-12.9727338734668	-12.9772796944422	-12.894636433243	-12.8738314028274	-12.7945734471822	1196.28814959899	938.674541616692	1061.55936425977	1356.96332477979	1423.03763096797	2727.66524904827	0.991307790479303	0.988973372429708	0.990246317291468	0.992418161712527	0.99278185553246	0.996257401752759	345	52658	270	212	167	103	65	26	0	0	0	0	0	0	51790	51848	51893	51957	51995	52034	943	943	943	943	943	943
M13_DUPUTRYEN	60_70	UKBB	R18_RETEN_URINE	-0.800997254165982	0.360162720893033	0.813019378980511	-13.41100198125	-13.3773398658278	-13.43049868903	1.00143831914689	0.450010380095462	0.44995823357585	712.318008744348	818.313799228022	1574.95616642911	0.423799552988801	0.423512014609161	0.0707813915688653	0.984978901036551	0.986957206913053	0.993196091483766	1569	48034	1362	1012	657	391	221	73	10	9	5	0	0	0	47401	47751	48106	48372	48542	48690	830	831	835	840	840	840
M13_DUPUTRYEN	60_70	UKBB	R18_SENILITY	-11.6844315983882	2.03559324354535	-11.6958280569298	-11.5111660939343	-11.5526646575179	-11.2687040173863	989.348608421267	1.00145627311753	1382.69606228008	2100.50675539606	1843.43385810831	2293.03895434751	0.99057702131245	0.0420895972759513	0.993251004609521	0.995627466701905	0.994999748762524	0.996078963792188	126	42081	116	56	23	9	8	6	1	1	0	0	0	0	41378	41438	41471	41485	41486	41488	712	712	713	713	713	713
M13_DUPUTRYEN	60_70	UKBB	R18_SHOCK_NOT_ELSEW_CLASSIFIED	-12.1056118062351	-12.097222731105	-12.1649907949748	-12.3221482358619	-12.4727240353741	NA	1533.23781438812	1230.20895711289	1675.69812097538	2428.6062093751	3496.61439461134	0	0.993700402953377	0.992154152645594	0.994207683974043	0.995951748120846	0.997153883239241	NA	112	41451	102	48	27	14	8	0	0	0	0	0	0	0	40763	40817	40838	40851	40857	40865	698	698	698	698	698	698
M13_DUPUTRYEN	60_70	UKBB	R18_SOMNO_STUPOR_COMA	-12.1713272488687	1.38793338159377	1.74187886396008	-12.1250562790029	-12.0700469350654	-12.2223356509757	1136.53692702435	1.00120386152489	1.00128846636273	1248.96297381351	1506.38629922142	2914.94339980477	0.991455509940736	0.165666149247805	0.0819227078111784	0.992254179311335	0.993606951248285	0.996654485868142	162	50095	129	97	74	51	29	10	2	2	1	0	0	0	49255	49287	49310	49333	49355	49374	871	871	872	873	873	873
M13_DUPUTRYEN	60_70	UKBB	R18_SPEECH_DISTU_NOT_ELSEW_CLASSIFIED	-13.1158454048134	0.659365938379181	-13.0364985719996	-13.0513591786148	-13.1589899521422	-13.0122632639403	1173.71701977444	1.00103338691364	1213.90649954627	1526.08530336728	1706.82731098449	2647.49076350274	0.991084126257299	0.510097899153965	0.991431447970525	0.993176429243799	0.99384867417963	0.996078459535168	358	53472	287	206	127	86	51	25	1	1	0	0	0	0	52581	52662	52741	52782	52817	52843	961	961	962	962	962	962
M13_DUPUTRYEN	60_70	UKBB	R18_SYMPTOMS_SIGNS_ABNORMAL_CLINI_LABOR_FINDI_NOT_ELSEW_CLASSIFIED	0.14592502864567	0.0440443074800302	-0.251388547662875	-0.182973873539146	0.110165726697048	0.283870736491063	0.236843273006512	0.190807040127138	0.248735392013858	0.282796101631932	0.248172314492962	0.337365702672157	0.53781211506567	0.817445577436935	0.312176038198708	0.517620967983149	0.657108952050869	0.400105236834931	19140	35091	14101	12130	9426	6976	4915	2495	83	68	44	34	22	9	39458	41429	44133	46583	48644	51064	589	604	628	638	650	663
M13_DUPUTRYEN	60_70	UKBB	R18_SYMPTOMS_SIGNS_CONCERNI_FOOD_FLUID_INTAKE	0.329944597573106	0.326254696643034	-0.316837105075816	0.829850550958266	-12.9860627126131	-12.9463616602585	0.709236331275709	0.579636560018773	1.00134655981309	0.709060523768154	746.452007599787	1162.3890335297	0.641780306943061	0.573529676453093	0.751690539386052	0.241859259234106	0.986119862758283	0.991113570217172	1661	43135	1333	982	651	420	278	132	7	5	2	2	0	0	42729	43080	43411	43642	43784	43930	727	729	732	732	734	734
M13_DUPUTRYEN	60_70	UKBB	R18_SYMPTOMS_SIGNS_INVOLVI_CIRCULATO_RESPI_SYSTEMS	-0.00972094819558693	0.131725982007341	-0.425694712442777	-0.080398650098657	-0.224898702140777	0.400277679916254	0.381481948402303	0.271531528612994	0.411032756896536	0.411040123158546	0.449495692313557	0.502002174736419	0.979670453083803	0.627589640550417	0.300355649164447	0.844924779938304	0.616838782843236	0.425240565336537	7724	47367	5744	4929	3769	2714	1929	918	31	27	17	14	8	4	48460	49275	50435	51490	52275	53286	856	860	870	873	879	883
M13_DUPUTRYEN	60_70	UKBB	R18_SYMPTOMS_SIGNS_INVOLVI_COGNITION_PERCEP_EMOTIONAL_STATE_BEHVI	0.629245854473026	0.437345509158735	0.636354562222676	-12.995604258609	-0.186912752738844	0.826037657895814	0.502535915465561	0.449604543471552	0.502213870568389	573.115779049872	1.0009857295982	1.00098627905406	0.210518467875669	0.330685651630687	0.20511998632583	0.981909233928012	0.851873361340554	0.409244568169268	2210	52774	1780	1315	895	589	384	149	12	9	5	1	1	1	52251	52716	53136	53442	53647	53882	941	944	948	952	952	952
M13_DUPUTRYEN	60_70	UKBB	R18_SYMPTOMS_SIGNS_INVOLVI_DIGES_SYSTEM_ABDOMEN	0.0786994478236459	0.0906337571620683	-0.46206253747822	-0.102817896246961	-0.0341586720950756	0.631516519680939	0.357508243835633	0.271741496213449	0.411160909960005	0.411228443247513	0.410930052179853	0.449656143803056	0.825767388387278	0.73873475905091	0.261097977612824	0.80256706613537	0.933751931746447	0.160186910310918	9388	46944	6989	5871	4530	3293	2247	1092	35	30	18	14	9	5	48473	49591	50932	52169	53215	54370	835	840	852	856	861	865
M13_DUPUTRYEN	60_70	UKBB	R18_SYMPTOMS_SIGNS_INVOLVI_EMOTIONAL_STATE	-13.1175714791408	-13.1047474865702	-13.0693465946985	-13.0988207696366	-13.0783564276647	-13.0583911693075	1443.67426741634	1183.99308004013	1460.62498868615	1779.34016017571	2014.37553591537	4124.90216877963	0.99275032881	0.991168983684554	0.992860802188508	0.994126332506574	0.994819761669058	0.997474104627609	280	50250	217	152	106	70	40	15	0	0	0	0	0	0	49432	49497	49543	49579	49609	49634	881	881	881	881	881	881
M13_DUPUTRYEN	60_70	UKBB	R18_SYMPTOMS_SIGNS_INVOLVI_NERVOUS_MUSCULOS_SYSTEMS	0.209221648898345	-0.124764923719529	-0.230272664245785	0.373518060167104	1.76010997669816	1.88422948869972	0.708768169901468	0.708518545645421	1.00103110895543	1.00101553099985	0.57907639518772	1.00089108629265	0.767848338856977	0.860221138026961	0.818064205582547	0.709044899935091	0.00236961321337861	0.0597611102841797	1631	53289	1404	939	558	316	178	61	8	7	5	5	4	1	52550	53015	53396	53638	53776	53893	958	959	961	961	962	965
M13_DUPUTRYEN	60_70	UKBB	R18_SYMPTOMS_SIGNS_INVOLVI_SKIN_SUBCU_TISSUE	-0.0273065690963392	0.589904399202417	0.441519689227138	-12.9932501648572	0.172864865369046	-12.8923704082564	1.00141167495162	0.579302985030179	0.708714743995766	707.276271253943	1.00096706820687	1102.1397279124	0.978245919506149	0.308535269370479	0.533293419837889	0.985343025033005	0.862888930106609	0.990666892361405	1182	53170	871	708	534	379	276	134	6	5	3	1	1	0	52520	52683	52857	53012	53115	53257	955	956	958	960	960	961
M13_DUPUTRYEN	60_70	UKBB	R18_SYMPTOMS_SIGNS_INVOLVI_SPEECH_VOICE	0.763330848179553	0.380106434493071	-13.030322285045	-13.0300864488179	-13.0739511656198	-12.8731370312561	1.0011969408319	1.00105782862908	1031.122874253	1235.49870705789	1331.12155225111	2016.19791035905	0.445810400324861	0.704164577540089	0.989917383733522	0.99158533147895	0.992163498477856	0.994905655121052	479	53568	369	274	176	129	85	44	2	1	0	0	0	0	52713	52808	52906	52953	52997	53038	963	964	965	965	965	965
M13_DUPUTRYEN	60_70	UKBB	R18_SYMPTOMS_SIGNS_INVOLVI_URINARY_SYSTEM	0.356365618537975	0.0821483909350463	0.51173703898585	-1.4632747367196	0.195038929638595	0.059238066219883	0.381484944777019	0.336749322936739	0.319822779140183	1.00110498764159	0.449477714218373	0.708486370700476	0.350224552897451	0.807273238877223	0.109584300462255	0.143834507571351	0.664344015545734	0.933364809245996	4385	49652	3357	2752	2057	1518	1068	552	28	22	14	6	7	2	49779	50384	51079	51618	52068	52584	873	879	887	895	894	899
M13_DUPUTRYEN	60_70	UKBB	R18_SYNCO_COLLAP	-0.504438970495439	-0.330708682266011	-14.0998441709121	0.420890328451829	-0.204238274787515	-14.1453043331376	1.00155479404516	0.708987893862428	806.368255614968	0.708988145192001	1.00118673163929	1738.47199404724	0.614503210780104	0.640892137951885	0.986049209348032	0.552746688185473	0.838356479329568	0.993507979742859	1659	43012	1298	1084	804	535	355	157	5	4	3	3	1	0	42641	42855	43135	43404	43584	43782	727	728	729	729	731	732
M13_DUPUTRYEN	60_70	UKBB	R18_UNKNO_UNSPE_CAUSES_MORBIDI	1.0889775852495	-0.289192906629831	0.215079771575763	-13.0189031447909	1.27395304615009	-13.0293856920294	0.580083576000502	1.00145268888928	1.00133646627199	901.713252723414	0.708728619867364	1232.42217423766	0.0604801317745138	0.772754782365868	0.829928938104986	0.988480571947319	0.0722532900426899	0.991564780121441	1202	42940	986	671	322	259	176	94	5	2	2	2	2	0	42421	42736	43085	43148	43231	43313	730	733	733	733	733	735
M13_DUPUTRYEN	60_70	UKBB	R18_UNSPE_HAEMATU	0.621906854562201	-0.236724713833101	0.704876730030253	-13.1440140435152	0.233530239791584	-0.151423459776271	0.502949420375034	0.579519057949961	0.411340409533155	472.637766268087	0.579250437736559	1.00102025889038	0.216265456384015	0.682917803610875	0.0866005138790171	0.977813761475751	0.686830989367398	0.879763422795392	2037	46983	1450	1280	1036	827	625	346	14	10	7	2	4	1	46737	46907	47151	47360	47562	47841	819	823	826	831	829	832
M13_DUPUTRYEN	60_70	UKBB	R18_UNSPE_JAUND	1.94084340754923	-12.3370893891502	-12.3295907712432	-12.3558316696099	-12.2672297818714	-12.404110248799	1.00178099014278	1022.36583205879	1333.56368285261	1495.96372220831	1446.71940476527	2576.50011996945	0.052697330229455	0.990372003888994	0.992623186960542	0.993409990435632	0.993234544358671	0.996158738845154	181	41213	153	94	56	43	29	13	1	0	0	0	0	0	40531	40590	40628	40641	40655	40671	709	710	710	710	710	710
M13_DUPUTRYEN	60_70	UKBB	R18_UNSPE_URINARY_INCONTINENCE	-13.0459635509449	-12.9943790237756	-12.9090703523373	-12.8841231062139	1.5329873077671	-12.9022243302582	1115.03982083037	892.213961608528	1097.24962274967	1341.40269687487	1.0011591626719	2045.58895476918	0.990664965301395	0.988379863663374	0.990613156650171	0.992336466247378	0.125716911225225	0.994967504437904	434	46587	348	254	169	113	71	35	1	1	1	1	1	0	45871	45965	46050	46106	46148	46184	801	801	801	801	801	802
M13_DUPUTRYEN	60_70	UKBB	R18_VOICE_DISTU	2.2990882496553	-11.5539939629792	-11.5093957498697	-11.4743120105547	-11.4212771434366	-11.1949756942725	1.00132846200445	812.413992938957	953.936385255263	1039.02740233888	1068.33141071968	1508.46615393117	0.0216737058572712	0.98865302330534	0.990373628133165	0.991188884628651	0.991470168319973	0.994078610085174	117	53004	79	65	48	42	32	19	1	0	0	0	0	0	52099	52113	52130	52136	52146	52159	942	943	943	943	943	943
M13_DUPUTRYEN	60_70	UKBB	RA_CO_MORB	-0.267283029550799	-0.812398243219266	-0.159697777196462	-0.0902469678966016	-15.2513569663284	-0.405315218296288	0.453771991116916	0.452971078105542	0.384678793627655	0.452888190906855	987.935616489271	1.00221587058919	0.55584452908416	0.0728949099838293	0.678035189030332	0.842051652002686	0.987683064843314	0.685904573415592	5994	21968	4846	3960	2840	1916	1191	480	19	16	12	6	1	1	22739	23625	24745	25669	26394	27105	358	361	365	371	376	376
M13_DUPUTRYEN	60_70	UKBB	RHEUMA_COMORB	0.236421302460946	-0.114174695743486	-0.0281405394217847	-0.412778734711437	-0.623075502497944	-0.40982160123561	0.267714219962914	0.238622448085615	0.258479790473381	0.359627153024401	0.412978475461817	0.580696508042841	0.377176442806975	0.632312700882368	0.91330607846595	0.251052643201925	0.131366255999214	0.480348932962376	12526	23714	9200	8039	6305	4672	3291	1552	55	42	28	16	9	3	26577	27738	29472	31105	32486	34225	408	421	435	447	454	460
M13_DUPUTRYEN	60_70	UKBB	RHEUMA_ENDPOINTS	0.592655851741842	0.0860422560764197	-0.195967308180453	0.423689775080871	-0.320958552693282	0.218091761389607	0.263604516803603	0.254804190645242	0.33690110004461	0.292740223631667	0.449585834231963	0.579161387301838	0.0245585615064277	0.735604416131999	0.560784892497022	0.147806368995918	0.475290082492363	0.706497090061937	8989	45833	7023	6137	4688	3290	2237	920	49	35	24	16	7	3	46986	47872	49321	50719	51772	53089	764	778	789	797	806	810
M13_DUPUTRYEN	60_70	UKBB	RHEUMA_NOS	1.22003872648289	0.0525287486136315	0.406607452873308	-11.8794765249319	1.75706450936788	-11.7600936226511	0.708821011394134	1.00108964671103	1.0010894268349	557.138495240072	0.708748304438312	1086.31111176556	0.0852104428262934	0.9581529454725	0.684621393913866	0.982988551635275	0.0131710940105196	0.991362498498168	673	53393	532	451	314	235	138	59	3	1	1	0	2	0	52568	52649	52786	52865	52962	53041	963	965	965	966	964	966
M13_DUPUTRYEN	60_70	UKBB	RHEUMA_OTHER_WIDE	1.17220787146762	-0.0276721111363862	0.335448452969564	-11.8469778907691	1.64199283455746	-11.7846559380308	0.70884155766209	1.00109822202739	1.00106955762207	537.342022035356	0.708704151245195	1017.29845624124	0.0981894612945139	0.97794787921885	0.737557154709639	0.982410169633078	0.0205094729630832	0.990757299716533	714	53369	563	489	345	249	153	64	3	1	1	0	2	0	52554	52628	52772	52868	52964	53053	963	965	965	966	964	966
M13_DUPUTRYEN	60_70	UKBB	RHEUMA_SEROPOS	-11.7323768474736	-11.7577380814209	-11.7513280497234	-11.6929764024271	-11.6166272867592	-11.6549984810029	1268.62906932574	1000.65044524385	1328.13032011025	1570.48244580001	1719.7218101583	2856.23748738114	0.992621208879104	0.990624996108622	0.992940390909442	0.994059431120123	0.994610374178624	0.99674420716822	100	39243	84	68	45	29	19	9	0	0	0	0	0	0	38654	38670	38693	38709	38719	38729	605	605	605	605	605	605
M13_DUPUTRYEN	60_70	UKBB	RHEUMA_SEROPOS_WIDE	-11.7323768474736	-11.7577380814209	-11.7513280497234	-11.6929764024271	-11.6166272867592	-11.6549984810029	1268.62906932574	1000.65044524385	1328.13032011025	1570.48244580001	1719.7218101583	2856.23748738114	0.992621208879104	0.990624996108622	0.992940390909442	0.994059431120123	0.994610374178624	0.99674420716822	100	39243	84	68	45	29	19	9	0	0	0	0	0	0	38654	38670	38693	38709	38719	38729	605	605	605	605	605	605
M13_DUPUTRYEN	60_70	UKBB	RHEU_ARTHRITIS_OTH	1.17058085287155	0.371633071097607	0.34927540461909	0.110199848847173	0.224421573606453	0.785217749997812	0.357827590920161	0.411495251686085	0.502614151211204	0.708976921255555	0.708778556263335	1.00125782011489	0.00107033698885873	0.36645772329716	0.487106961051706	0.876478369995595	0.751523278048505	0.432904385843024	2695	42030	2196	1852	1348	859	549	210	20	14	8	4	3	1	41819	42163	42667	43156	43466	43805	690	696	702	706	707	709
M13_DUPUTRYEN	60_70	UKBB	SLEEP	0.400515172715798	-14.2052575504651	-0.609230373612208	-14.1305880700599	1.01999665559504	0.493765872434244	0.709073651718587	789.015981461828	1.00118906157681	990.308155590902	0.502005283412387	1.00103928114208	0.572180667757299	0.985635850632444	0.542851383059694	0.98861546739928	0.0421694043199396	0.621833661085198	1366	52371	921	823	671	546	401	212	4	2	3	5	5	1	51865	51963	52115	52240	52385	52574	947	949	948	946	946	950
M13_DUPUTRYEN	60_70	UKBB	SLE_COMORB	-0.408682971109356	-0.75779642993165	-0.113963435201992	-0.272369082794557	-15.2702307736634	-0.37450138337486	0.506212694459606	0.45326807204838	0.384991133170049	0.505320439231748	1015.41410352302	1.00231235243415	0.41947379417161	0.0945538157760181	0.767218060969915	0.589884989235112	0.988001523606954	0.70867410329038	5522	21496	4415	3735	2744	1862	1157	468	17	15	11	5	1	1	22241	22921	23912	24794	25499	26188	345	347	351	357	361	361
M13_DUPUTRYEN	60_70	UKBB	SMOKING	0.415637761801772	0.00959615405691128	0.579701351676398	-0.0210800445276244	0.191568544649069	-0.3065851061946	0.50759831946478	0.454706368190176	0.387070779958598	0.58338280562943	0.506306442195845	1.00302834183051	0.412882254415107	0.983162639924628	0.134220986567485	0.971175388617432	0.705159600385796	0.759863939394782	3328	17907	2179	1983	1671	1336	1057	565	16	14	12	8	5	1	18753	18949	19261	19596	19875	20367	287	289	291	295	298	302
M13_DUPUTRYEN	60_70	UKBB	SMOKING_DEPEND	0.402872922135179	0.484281000115292	0.278012831340877	-0.355403505687648	-0.283932989777925	0.654826578068711	0.507381992365016	0.362735538517975	0.454807078180594	0.712082511963088	0.711774835311271	1.00340316039636	0.427182098678773	0.181850130825577	0.541016615100892	0.617705847095264	0.689960669458378	0.514010538075334	3254	18068	2189	1951	1610	1252	936	390	16	12	8	5	3	1	18826	19064	19405	19763	20079	20625	291	295	299	302	304	306
M13_DUPUTRYEN	60_70	UKBB	SPONDYLOARTHRITIS	1.1373208146486	1.19784230727861	-12.4866570660274	-12.519200656085	-12.4679229518965	2.48227470314161	1.00141029500755	0.708724089205415	780.75669451592	963.784166053996	957.609226897535	1.00129666874382	0.256074137747601	0.0910013425415935	0.987239960589609	0.989636065447757	0.989611960808988	0.0131729077236089	357	49724	267	246	184	127	87	40	3	2	1	1	1	1	48926	48947	49009	49066	49106	49153	885	886	887	887	887	887
M13_DUPUTRYEN	60_70	UKBB	SPONDYLOPATHY_FG	1.45276159290644	1.56208684449315	-12.6239117603052	-12.6191020733721	-12.665053108196	2.7771348780865	1.00202285986278	0.709325812309782	1024.51232935746	1304.15920597262	1330.10553736212	1.00178535039345	0.147106268281422	0.0276502344068775	0.990168815808885	0.992279754221466	0.992402785075701	0.00556812863674918	277	39448	211	192	139	94	59	26	3	2	1	1	1	1	38901	38920	38973	39018	39053	39086	610	611	612	612	612	612
M13_DUPUTRYEN	60_70	UKBB	SPONDYLOPATH_COMORB	-0.322324217393758	-0.683837619214927	-0.201426029562871	-0.518769323884889	-15.2322540054883	-0.332134080380244	0.506568064241956	0.453599205564184	0.415073311982097	0.582181434996178	1005.95599122307	1.00243226322582	0.524587390977733	0.131661756058702	0.627479017437493	0.372887091389216	0.987918839406597	0.740396590356067	5129	20557	4001	3513	2617	1821	1187	471	15	13	9	4	1	1	21343	21831	22727	23523	24157	24873	327	329	333	338	341	341
M13_DUPUTRYEN	60_70	UKBB	ST19_ADVER_EFFEC_NOT_ELSEW_CLASSIFIED	-11.8799147194814	-11.9275543840608	-11.9493926286096	-12.0214455632685	-11.8889724834771	-11.8724357399139	1151.90166615558	879.717142706418	1049.55619551573	1265.61486319539	1201.72502156014	1546.0397673606	0.991771317999449	0.989182295697355	0.990916132019525	0.992421405702247	0.992106453075983	0.993872900119969	139	53722	98	83	64	45	35	19	0	0	0	0	0	0	52793	52808	52827	52846	52856	52872	970	970	970	970	970	970
M13_DUPUTRYEN	60_70	UKBB	ST19_COMPLICATIO_CARDIAC_VASCULAR_PROSTHET_DEVICES_IMPLANTS_GRAFTS	-12.2694734142858	0.158708581120923	0.70338736428283	-12.2547943366331	1.4848191829162	-12.3993615672228	629.278443608607	1.00113373924279	1.00119192750806	881.955332169063	1.00130335486531	1716.67461795476	0.984444083106461	0.874040088496336	0.482336246751233	0.98891372815646	0.138104580586159	0.994237013215407	439	48664	370	270	171	91	63	20	2	3	2	1	1	0	47867	47967	48066	48146	48174	48217	864	863	864	865	865	866
M13_DUPUTRYEN	60_70	UKBB	ST19_COMPLICATIO_GENITO_PROSTHET_DEVICES_IMPLANTS_GRAFTS	-13.2839647902659	-13.2114133280084	1.204525242019	-13.1789154202633	-13.0578381474859	-12.9223306720812	1362.85057641031	1108.92965923565	1.00138196222109	1663.32385086995	1645.42259722084	2357.17899148154	0.992222989984391	0.990494497755333	0.229029367207775	0.993678234628305	0.993668168823814	0.995625925512836	293	48614	230	153	110	66	50	30	0	0	1	0	0	0	47812	47889	47932	47976	47992	48012	865	865	864	865	865	865
M13_DUPUTRYEN	60_70	UKBB	ST19_COMPLICATIO_INTERNAL_ORTHOPA_PROSTHET_DEVICES_IMPLANTS_GRAFTS	0.398447200281792	-12.9560345544277	0.0943506352960859	1.11411203557844	0.541604977508388	1.5175202040263	1.00133545247654	598.446092098423	1.00118646037392	0.708647368973744	1.0009648881895	1.00100135149701	0.690692251043518	0.982727579626287	0.924919444368668	0.115911817478054	0.588450448874868	0.129518807999412	709	48750	540	472	398	286	182	78	4	3	3	3	1	1	48047	48115	48189	48301	48405	48509	868	869	869	869	871	871
M13_DUPUTRYEN	60_70	UKBB	ST19_COMPLICATIO_OTHER_INTERNAL_PROSTHET_DEVICES_IMPLANTS_GRAFTS	1.65489120136653	0.562798061824545	-11.9424789706903	-11.9288117470585	1.47340501284771	-12.0075176938288	0.709138140518582	1.00119694765055	636.09058888542	743.653859979486	1.00120983230835	1317.33384053908	0.0196132448107085	0.574030701372111	0.985020750215982	0.987201832624169	0.141122280445719	0.992727370979807	462	48557	359	252	181	138	88	43	3	2	1	1	1	0	47790	47897	47968	48011	48061	48106	867	868	869	869	869	870
M13_DUPUTRYEN	60_70	UKBB	ST19_COMPLICATIO_PROCED_NOT_ELSEW_CLASSIFIED	-13.1032404972437	0.393921638513196	-0.174193160895821	0.610933217011632	1.22405231930424	-13.0097442712875	494.604301601337	0.449626990004157	0.708694210178774	0.579269180565897	0.449513405843337	885.60421340707	0.978864618781493	0.380971522908967	0.805841290974895	0.291579917639916	0.00646801597668681	0.988279300618319	1984	49769	1516	1257	949	657	443	217	11	11	6	7	5	0	49334	49593	49901	50193	50407	50633	892	892	897	896	898	903
M13_DUPUTRYEN	60_70	UKBB	ST19_COMPLICATIO_SURGI_MEDICAL_CARE_NOT_ELSEW_CLASSIFIED	-0.175219740581098	-0.39130236537015	0.183552573368175	0.0574748581510059	1.01042653546203	-0.0323658222009038	0.579484463782759	0.502096091298732	0.449654950867841	0.579206698708034	0.380567472082318	1.00097229377681	0.762368675615706	0.435780868128777	0.683121260750608	0.920955412615512	0.00792961174127792	0.974205389320338	3613	51063	2789	2252	1708	1179	794	379	14	13	10	9	7	1	50954	51491	52035	52564	52949	53364	919	920	923	924	926	932
M13_DUPUTRYEN	60_70	UKBB	ST19_EFFEC_FOREI_BODY_ENTERING_NATURAL_ORIFI	-12.1522162026687	-12.0967648512085	-12.0318881123718	-12.1150317037124	-12.1696854151922	-12.1068086734261	1130.87788922086	896.289140080385	1010.51090468117	1222.19038981993	1273.81686341798	1548.87843750352	0.991426236927919	0.989231679304334	0.990500022425766	0.992091053463127	0.992377352920604	0.993763398648634	159	53810	119	89	69	56	32	21	0	0	0	0	0	0	52878	52908	52928	52941	52965	52976	972	972	972	972	972	972
M13_DUPUTRYEN	60_70	UKBB	ST19_FRACT_FEMUR	0.893541345552144	-12.8660959982443	0.781883942629934	1.11536107505389	-12.9654690855551	-12.9386859119082	1.00128634176693	762.242217430137	1.00104771513437	1.0009960210673	1324.34144795561	1983.72178781632	0.372182095344167	0.986532926573469	0.434763908078975	0.265171411373138	0.992188734732518	0.994795890939798	455	53300	380	304	202	131	79	33	3	2	2	1	0	0	52412	52488	52590	52661	52713	52759	960	961	961	962	963	963
M13_DUPUTRYEN	60_70	UKBB	ST19_FRACT_FOOT_ANKLE	-12.0246764750549	1.57491617695619	-12.0785298145365	-12.134021060923	-12.0890570951966	-12.0910462117823	1216.4171621828	1.00106764461107	1058.60211362122	1301.45468388865	1287.20125506277	1959.38989132626	0.992112781905701	0.115664062121069	0.990896425360611	0.992561087279442	0.992506587314257	0.995076427660983	129	53577	86	79	60	46	35	16	1	1	0	0	0	0	52656	52663	52682	52696	52707	52726	963	963	964	964	964	964
M13_DUPUTRYEN	60_70	UKBB	ST19_FRACT_FOREA	-13.6390561378693	-0.316286128164607	0.654073692741424	0.294682585813094	-13.6909519436096	-13.6558173693509	1065.40389344578	1.00152667809949	0.709238522275006	1.00153480919928	1055.27268004785	1596.59101602876	0.989785943953735	0.752151284007144	0.356414022074202	0.768581395934174	0.989648653905051	0.993175689397995	1197	52589	885	830	636	450	326	155	2	2	2	1	0	0	51944	51999	52193	52379	52503	52674	955	955	955	956	957	957
M13_DUPUTRYEN	60_70	UKBB	ST19_FRACT_LOWER_LEG_INCLU_ANKLE	-12.7756503900268	0.672358172793862	-12.760919615016	0.613543450969945	1.2919626757944	-12.8755811188214	813.662912619438	0.708869329397413	665.163329361439	1.00132293445565	0.708725432042304	1266.31873268979	0.987472606632099	0.342878121287027	0.984693810133796	0.540053000762974	0.0683127487871315	0.991887468682731	779	52550	542	531	418	291	213	107	3	3	2	3	2	0	51833	51844	51957	52084	52162	52268	951	951	952	951	952	954
M13_DUPUTRYEN	60_70	UKBB	ST19_FRACT_LUMBAR_SPINE_PELVIS	-11.9248263264057	1.01607473794142	-11.9939535774361	-12.0846238138841	-12.0509348740894	-12.0885595981728	818.058295333894	1.00104280508818	814.583792459875	1066.18022249589	1207.37237508183	2220.3406158962	0.98836965785624	0.310098070124176	0.988252350834057	0.990956568027617	0.992036346507312	0.995655969473446	245	53385	197	158	98	65	42	18	1	1	0	0	0	0	52473	52512	52572	52605	52628	52652	959	959	960	960	960	960
M13_DUPUTRYEN	60_70	UKBB	ST19_FRACT_RIBS_STERNUM_THORACIC_SPINE	-12.309560374558	0.345321485647274	1.53675128204083	-12.3462474090192	-12.3287421461048	-12.3507350074127	716.522132109999	1.00112724534642	0.708684061263974	884.407677178745	982.203758102915	1486.21272883578	0.986293340244571	0.730144995139148	0.0301238933516167	0.988861968863261	0.989985118029711	0.99336949067729	386	53489	296	250	151	103	62	34	3	3	2	0	0	0	52616	52662	52761	52809	52850	52878	960	960	961	963	963	963
M13_DUPUTRYEN	60_70	UKBB	ST19_FRACT_SHOUL_UPPER_ARM	-13.8868077371489	-13.8978442538856	-13.9136934806003	-13.967101684	-14.0153874259035	-14.1002730050475	1621.3018103478	1239.23530479075	1429.54355956079	1753.04910139978	1779.77548054376	2997.33055088461	0.993166026248032	0.991052027913236	0.992234342308342	0.993643066310295	0.993716878456573	0.996246543900523	488	53313	367	326	242	167	114	56	0	0	0	0	0	0	52471	52512	52596	52671	52724	52782	963	963	963	963	963	963
M13_DUPUTRYEN	60_70	UKBB	ST19_FRACT_SKULL_FACIAL_BONES	-13.0333201470517	-13.023606485884	-12.9711779645925	-12.9485457574948	-12.9844541446803	-12.9032799235323	1272.12775576489	967.775130081117	1149.38977460197	1340.00590079447	1383.45863559932	2045.27626954231	0.991825582806439	0.989262980019868	0.990995845634523	0.992290120544597	0.992511562595003	0.994966323281599	317	51251	235	192	142	103	80	35	0	0	0	0	0	0	50415	50458	50508	50547	50570	50615	918	918	918	918	918	918
M13_DUPUTRYEN	60_70	UKBB	ST19_FRACT_WRIST_HAND_LEVEL	-13.0265782670043	-13.0209799516157	-13.041061780609	1.07162009750856	-13.1142701110279	-13.2711749221406	1270.88305623682	913.203972352249	1016.98068700267	1.00148716306223	1114.10841435641	1752.98636380116	0.99182180954233	0.988623695076364	0.989768756848312	0.284606349863081	0.990608246128117	0.99395958539951	373	52749	234	221	190	155	124	57	0	1	1	1	0	0	51949	51962	51993	52028	52059	52126	939	938	938	938	939	939
M13_DUPUTRYEN	60_70	UKBB	ST19_INJURI_ABDOMEN_LOWER_BACK_LUMBAR_SPINE_PELVIS	-12.9601209322879	0.429633941375152	-12.9899135412449	-13.0460307271276	-13.0383232990688	-13.1207346620362	1009.52983358096	1.00107288823916	986.262552260708	1262.22861053322	1453.0366045246	2222.35745774107	0.989757215663889	0.667796976601436	0.98949148805347	0.99175344221951	0.992840553897	0.99528933981407	452	53612	350	288	192	126	78	39	1	1	0	0	0	0	52750	52812	52908	52974	53022	53061	963	963	964	964	964	964
M13_DUPUTRYEN	60_70	UKBB	ST19_INJURI_ANKLE_FOOT	1.57638413085317	1.01600604157724	1.26794022198033	-11.9761245220067	-11.9930799181528	-12.0426638128211	1.0012358512746	1.00103678860351	1.00126147909455	921.768017984434	929.592932612731	1474.18880293835	0.115386141546872	0.310127875035521	0.205390395351571	0.989633730142086	0.989706432228161	0.993482145136045	258	53696	173	154	125	86	63	31	2	2	1	0	0	0	52812	52831	52860	52899	52922	52954	967	967	968	969	969	969
M13_DUPUTRYEN	60_70	UKBB	ST19_INJURI_ELBOW_FOREA	-13.6998004739956	-0.498104121118743	0.488433104227581	0.131946845686728	-13.717953504015	-13.6837960759052	990.847396212258	1.00135966553915	0.70900677145646	1.00142950963459	1007.50239286658	1548.76747165158	0.988968522232074	0.618887415570675	0.490887673476129	0.895175315939256	0.989136497143272	0.992950557281641	1363	52833	1008	932	705	502	365	174	2	2	2	1	0	0	52224	52300	52527	52730	52867	53058	962	962	962	963	964	964
M13_DUPUTRYEN	60_70	UKBB	ST19_INJURI_HEAD	-0.404844102287793	-0.183956159592993	-14.0727840018898	-14.0576301681956	-14.0801484947485	0.642495273303828	1.00126304545774	0.708589073306844	880.269455100613	1052.26690548351	1097.58236572209	1.00101569873311	0.685967559761026	0.795165329232389	0.98724483879459	0.989341076501752	0.98976475449625	0.520974897161501	1480	52932	1132	913	658	462	322	164	3	2	0	0	0	1	52326	52545	52800	52996	53136	53294	951	952	954	954	954	953
M13_DUPUTRYEN	60_70	UKBB	ST19_INJURI_HIP_THIGH	0.528165459710564	-12.9597413662236	0.398853674193148	0.693351127674594	-13.0433447539624	-12.9878173244726	1.00129350318246	659.759795703509	1.00105419776291	1.00102471796334	1056.83275345662	1665.85611768199	0.597858108693531	0.98432806503564	0.690310560366159	0.488534644091842	0.990152822983491	0.993779370361657	618	53479	507	412	277	188	124	50	3	2	2	1	0	0	52623	52718	52853	52942	53006	53080	964	965	965	966	967	967
M13_DUPUTRYEN	60_70	UKBB	ST19_INJURI_KNEE_LOWER_LEG	-12.87825201001	0.24352363324208	0.544278027830988	0.236185006866761	0.907195957154287	-12.9693841252609	676.711503100503	0.708682205879347	0.708782186402317	1.00126494828494	0.708697508498182	1022.53109589559	0.984816663813183	0.731125444634939	0.442543087706747	0.813520649081026	0.200513801024431	0.98988021591804	1110	52920	781	729	561	398	293	154	5	5	4	3	2	0	52284	52336	52504	52667	52772	52911	960	960	961	962	963	965
M13_DUPUTRYEN	60_70	UKBB	ST19_INJURI_NECK	-12.0860617187623	-12.0918218575664	-12.2004231480158	-12.2357231969092	-12.1178774347841	-11.9840001347166	1121.10257997625	878.461345025059	1080.91516743844	1224.04271387161	1227.39311276509	1912.21694615518	0.991398561173375	0.989017646168357	0.990994369523984	0.992024353452432	0.99212272731221	0.994999633220703	149	53821	107	93	59	49	37	20	0	0	0	0	0	0	52891	52905	52939	52949	52961	52978	972	972	972	972	972	972
M13_DUPUTRYEN	60_70	UKBB	ST19_INJURI_SHOUL_UPPER_ARM	-12.964799876782	0.0459793604465339	-12.9766905123167	-13.0111316518453	-13.0563261978316	-13.0823429987971	855.374841841865	1.00115214807185	763.829896981362	939.206866668301	962.053225875329	1588.39612702132	0.987907035498369	0.963368875249679	0.986445407536341	0.988947004770279	0.989171990653919	0.993428540079477	649	53485	484	414	317	222	149	70	1	1	0	0	0	0	52685	52755	52852	52947	53020	53099	964	964	965	965	965	965
M13_DUPUTRYEN	60_70	UKBB	ST19_INJURI_THORAX	-12.4259324722053	0.111652908743411	1.67338761771354	-12.4087869664451	-12.3777879691984	-12.4003175384097	681.314158864002	1.0011109523569	0.579248958593604	782.749755290257	844.587655627799	1250.51483538933	0.985448841876719	0.911196866144082	0.00386601966644619	0.987351813538724	0.988307084135896	0.992088170817237	501	53611	378	325	205	146	92	50	4	4	3	0	0	0	52768	52821	52941	53000	53054	53096	962	962	963	966	966	966
M13_DUPUTRYEN	60_70	UKBB	ST19_INJURI_WRIST_HAND	-14.1287974734344	-14.1224353181121	-0.255924968046541	1.34820365842911	-14.1548683987484	-14.1824426585341	1294.69462020192	939.419568527736	1.00122423585475	0.50232661786065	1160.59623624756	1816.38762173803	0.991292984892792	0.988005733464958	0.798250421681697	0.00727648611256219	0.990269078411486	0.993770141947309	985	53136	650	616	507	403	318	150	3	4	5	4	0	0	52513	52547	52656	52760	52845	53013	955	954	953	954	958	958
M13_DUPUTRYEN	60_70	UKBB	ST19_INJURY_MUSCLE_TENDON_WRIST_HAND_LEVEL	-12.3924659915322	-12.3497179677442	1.54432585179126	1.59992873419937	-12.3738440085608	-12.2958193036142	1361.7749519111	982.674254938375	1.00128121688104	1.00134684912399	1100.1168725657	1553.50328130039	0.992739166777673	0.989972882803432	0.122988621334934	0.110092666303671	0.991025779924802	0.993684891386108	140	52618	89	84	72	64	52	25	1	2	2	1	0	0	51737	51742	51754	51762	51774	51801	931	930	930	931	932	932
M13_DUPUTRYEN	60_70	UKBB	ST19_INJURY_OTHER_UNSPE_INTRAT_ORGANS	-12.543158161558	-12.5822914061273	1.67008033465856	-12.6138917607955	-12.5952437084908	-12.4726113488787	1304.82435033441	993.873378529333	1.00127345897452	1493.19182509631	1608.53877791901	2655.18480517993	0.992330126193675	0.989899168135064	0.0953244098784337	0.993259868145042	0.99375243672123	0.996251986901371	143	53121	108	94	57	43	28	12	1	1	1	0	0	0	52207	52221	52258	52272	52287	52303	948	948	948	949	949	949
M13_DUPUTRYEN	60_70	UKBB	ST19_INJURY_POISO_CERTA_OTHER_CONSE_EXTER_CAUSES	-0.428082085405044	-0.278281960424956	0.275390341344665	0.338608239087623	0.0124177543500854	-0.448947283361765	0.450283706239235	0.31997910205583	0.281676576628189	0.320043337856513	0.380884963969589	0.708613338924891	0.341759658679077	0.384470974382727	0.328231236131242	0.290052041214251	0.97399167602407	0.526369655496468	8809	46553	6452	5549	4300	3123	2251	1123	31	31	24	16	7	2	48046	48949	50198	51375	52247	53375	833	833	840	848	857	862
M13_DUPUTRYEN	60_70	UKBB	ST19_INTRACRATRAUMA	-18.2016038713214	-18.3092957046876	-17.9320398401324	-18.0657182293745	-18.1267901113363	-18.4520254905996	103656.42575592	97930.4158606396	110658.678667414	130843.189706126	201048.387362658	273230.443541049	0.999859895047217	0.999850825668936	0.999870704242615	0.999889834865371	0.999928061666463	0.99994611659648	261	19119	218	156	108	72	38	14	0	0	0	0	0	0	19155	19217	19265	19301	19335	19359	7	7	7	7	7	7
M13_DUPUTRYEN	60_70	UKBB	ST19_INTRACR_INJURY	-13.1521308682257	-13.0870158310214	-13.0515587299001	-13.0497453309388	-13.0574782870014	-13.255158553145	1352.58578508295	1088.8484212431	1298.23326534252	1633.78777567282	1985.34772400866	3711.9407136215	0.992241736595941	0.990410348884041	0.991978743674858	0.993627030533719	0.994752412842627	0.997150799352852	261	51328	218	156	108	72	38	14	0	0	0	0	0	0	50451	50513	50561	50597	50631	50655	920	920	920	920	920	920
M13_DUPUTRYEN	60_70	UKBB	ST19_OPEN_WOUND_HEAD	0.478951353084783	-0.00702650939272168	-13.1435269463748	-13.1616256149414	-13.1826512294501	1.37551837889561	1.00135820622344	1.0010703103794	876.522956789804	1018.16797005138	1031.73197045306	1.00097175402789	0.632435471841637	0.994399696735565	0.988036110004744	0.989686215122344	0.989805542525765	0.169384873619186	589	51794	448	374	250	182	135	72	2	1	0	0	0	1	51004	51078	51202	51270	51317	51380	929	930	931	931	931	930
M13_DUPUTRYEN	60_70	UKBB	ST19_OPEN_WOUND_WRIST_HAND	-13.1435177447068	-13.1511331895485	-13.1685465410282	1.3612581038781	-13.174489651508	-13.0947962585832	1129.39672424023	818.047368286013	901.915187438868	0.708698581499579	1056.78946492556	1600.72074539705	0.990714712602545	0.987173561616364	0.988350781957735	0.0547587294964793	0.990053411804179	0.993472928205334	470	52825	309	302	242	190	149	64	0	1	2	2	0	0	52043	52050	52110	52162	52203	52288	943	942	941	941	943	943
M13_DUPUTRYEN	60_70	UKBB	ST19_OTHER_COMPLICATIO_SURGI_MEDICAL_CARE_NOT_ELSEW_CLASSIFIED	-11.951359455896	-11.9244755683157	-11.9055513718164	-11.8422597863138	-11.9263766175576	-12.1053679458384	1252.67901322951	933.007630580095	1084.15210533165	1282.68024055154	1368.22100542785	1873.51258320055	0.992387786154703	0.989802767282535	0.991238254612297	0.992633688646934	0.993045165050835	0.994844646858732	118	48288	85	82	59	42	29	14	0	0	0	0	0	0	47463	47466	47489	47506	47519	47534	858	858	858	858	858	858
M13_DUPUTRYEN	60_70	UKBB	ST19_OTHER_UNSPE_EFFEC_EXTER_CAUSES	-12.905540748448	-12.9570940019478	-12.984055129556	-13.0054873441026	-12.8776204188868	-12.8781771981194	1670.8777844597	1287.1256730659	1497.52757496476	1804.69975642159	1790.82773236911	2307.89394260088	0.993837353380579	0.99196807983419	0.993082165897657	0.994250130691101	0.994262560391943	0.995547782658232	183	53770	134	107	84	60	43	23	0	0	0	0	0	0	52849	52876	52899	52923	52940	52960	970	970	970	970	970	970
M13_DUPUTRYEN	60_70	UKBB	ST19_OTHER_UNSPE_INJURI_HEAD	-13.1744692199816	-13.1368631761944	-13.079541416216	-12.9877703123701	-13.0084926476451	-13.1152759851609	1522.28530858018	1146.67407814272	1280.50922624908	1597.37162527629	1711.33129906223	2317.97685369319	0.993094872353548	0.990859241330524	0.991850286996042	0.993512701070238	0.993935028538827	0.995485537153537	221	51321	162	135	111	72	54	31	0	0	0	0	0	0	50460	50487	50511	50550	50568	50591	920	920	920	920	920	920
M13_DUPUTRYEN	60_70	UKBB	ST19_POISO_DRUGS_MEDICAM_BIOLO_SUBST	-13.0057653969884	-13.0270109877046	1.36020472938927	-13.038567287001	-13.0107600895907	-13.0037979680762	1505.80196752851	1151.28249090129	1.00144427433648	1406.85232975621	1362.00117065054	1718.92274279103	0.993108675233684	0.990971955859642	0.174386573272276	0.992605391208842	0.992378180767907	0.9939639924431	280	53676	168	143	112	108	80	61	1	1	1	0	0	0	52818	52843	52874	52878	52906	52925	969	969	969	970	970	970
M13_DUPUTRYEN	60_70	UKBB	ST19_SEQUEL_INJURI_POISO_OTHER_CONSE_EXTER_CAUSES	1.55592442237447	-12.1155428584254	1.14163813164691	1.37380601015112	-11.9906347732516	-12.076572994859	1.0016803006289	711.477755281398	1.0012204981012	1.00114032527254	738.339401073138	1112.93657259053	0.12034804475438	0.986413717997929	0.254183635222873	0.16998836081661	0.987042921146466	0.991342254099599	243	53711	163	144	129	100	96	44	1	2	2	1	0	0	52821	52840	52855	52884	52888	52940	969	968	968	969	970	970
M13_DUPUTRYEN	60_70	UKBB	ST19_SUPERF_INJURY_ABDOMEN_LOWER_BACK_PELVIS	-12.029854128886	-11.9273964867618	-11.8702669771347	-11.9071378689086	-11.9754504664511	-12.2043698031008	1237.9171076513	967.985190792667	1169.25329138325	1613.09196519674	1794.68432448234	2569.30276689733	0.992246424459284	0.990168811686694	0.991900009913256	0.994110419369696	0.99467596835883	0.996210006174832	115	53120	87	71	54	29	16	12	0	0	0	0	0	0	52193	52209	52226	52251	52264	52268	955	955	955	955	955	955
M13_DUPUTRYEN	60_70	UKBB	ST19_SUPERF_INJURY_HEAD	0.546130056275533	0.104474012489661	-13.0996774076923	-13.0749090878491	-13.0766921190207	-13.1762402055955	1.00130336743454	1.00108893330526	894.876147162767	1112.51040920576	1115.76169358102	1797.83349230456	0.58546525565518	0.916883370264009	0.988320554624668	0.990622983968546	0.99064903199744	0.994152392555244	570	51859	441	348	244	160	109	53	2	1	0	0	0	0	51056	51149	51253	51337	51388	51444	930	931	932	932	932	932
M13_DUPUTRYEN	60_70	UKBB	ST19_SUPERF_INJURY_LOWER_LEG	-11.5134176797073	-11.4206470206237	2.16710273331437	-11.2888050121017	-11.2752984724325	-11.1569598847317	906.980677915623	697.16717683847	1.00118843678609	1101.63697658593	1320.82894008491	1919.43363649838	0.989871745101422	0.986930035297897	0.0304236717671138	0.991823980324849	0.993188915662665	0.995362217405945	125	52335	99	78	50	31	22	9	1	1	1	0	0	0	51408	51429	51457	51476	51485	51498	952	952	952	953	953	953
M13_DUPUTRYEN	60_70	UKBB	ST19_TOXIC_EFFEC_SUBST_CHIEF_NONME_SOURCE	-12.1779342592252	-12.2490130814377	2.80884812129597	-12.2314665817495	-12.2004232974122	-12.229724966452	1620.08628113082	1242.74766568514	0.708855050574186	1369.64007757035	1254.76980235992	1565.19883479418	0.994002483485442	0.992135861163694	7.41646305987866e-05	0.99287464730219	0.992242102111281	0.993765770054969	121	53813	60	53	49	49	39	34	2	2	2	0	0	0	52903	52910	52914	52914	52924	52929	969	969	969	971	971	971
M13_DUPUTRYEN	60_70	UKBB	ST19_TRAUMAT_SUBDU_HAEMORRHAGE	-18.3401617686844	-17.8954481277481	-17.2553656224652	-18.6270265777243	-18.0734518970582	-18.0734518970582	359358.429879131	266370.485037257	361849.496036546	454370.745944487	385175.055229207	770350.110456467	0.999959279285819	0.999946396081544	0.999961951612572	0.999967290550616	0.999962561105586	0.999981280552788	125	18981	108	76	46	33	19	5	0	0	0	0	0	0	18995	19027	19057	19070	19084	19098	3	3	3	3	3	3
M13_DUPUTRYEN	60_70	UKBB	T1D	-12.1219112782201	-12.0763124486289	-12.182530527179	-12.2047680501123	-12.2715502231417	3.72739399809204	1346.9842177109	990.378430982293	1094.66236357071	1259.63973806604	1426.40518790981	1.00379428940639	0.992819696637375	0.990271128507299	0.991120501904956	0.992269342306044	0.993135779536731	0.000204570386850256	114	43510	84	77	60	47	34	8	0	0	0	0	0	1	42785	42792	42809	42822	42835	42861	755	755	755	755	755	754
M13_DUPUTRYEN	60_70	UKBB	T1D_STRICT	-12.1219112782201	-12.0763124486289	-12.182530527179	-12.2047680501123	-12.2715502231417	3.72739399809204	1346.9842177109	990.378430982293	1094.66236357071	1259.63973806604	1426.40518790981	1.00379428940639	0.992819696637375	0.990271128507299	0.991120501904956	0.992269342306044	0.993135779536731	0.000204570386850256	114	43510	84	77	60	47	34	8	0	0	0	0	0	1	42785	42792	42809	42822	42835	42861	755	755	755	755	755	754
M13_DUPUTRYEN	60_70	UKBB	T1D_WIDE	-13.8158442361956	-13.8028476698863	-13.8270792270601	-13.7590784150162	-13.7322037519502	2.45597987238715	1841.88735650646	1376.06531611879	1573.40636160568	1868.59967148922	1902.50789753514	1.00128710573349	0.99401519023281	0.991996822937105	0.992988288782956	0.994124981822678	0.99424096045233	0.0141740130415694	278	43652	209	184	147	100	76	29	0	0	0	0	0	1	42960	42985	43022	43069	43093	43140	761	761	761	761	761	760
M13_DUPUTRYEN	60_70	UKBB	T2D	-0.0707605715530948	-0.0518761334468603	-1.69586788055662	-0.62929549029866	-1.18421691366594	-13.1938412593039	0.50284872257823	0.381238543872764	1.00122620679201	0.70884261194721	1.00108409744939	672.453443851179	0.888091617010769	0.891763859941243	0.0903050158269413	0.374659713189903	0.236835108348062	0.984346147756129	3861	46121	2979	2558	1905	1355	874	367	13	10	3	3	1	0	46188	46609	47262	47812	48293	48800	802	805	812	812	814	815
M13_DUPUTRYEN	60_70	UKBB	T2D_INCLAVO	-0.0801226164787878	-0.0589301221616078	-1.7028849459604	-0.635755485476866	-1.18818195799109	-13.1889343042101	0.50259940433169	0.380963521352833	1.00112444795564	0.708695609758852	1.00099324824133	669.131085808386	0.873340773666709	0.8770680420111	0.0889481904381761	0.369677112484799	0.235226449252962	0.984274283577564	3861	50413	2979	2558	1905	1355	874	367	13	10	3	3	1	0	50388	50809	51462	52012	52493	53000	894	897	904	904	906	907
M13_DUPUTRYEN	60_70	UKBB	T2D_WIDE	-0.0848464924825411	-0.0684314192423547	-0.327833094338018	0.0534120900582557	-0.504841662541718	-13.1846769282429	0.502845893488458	0.381258258779974	0.502470146176973	0.502493968481633	0.708659104877956	668.445735370928	0.866006979275952	0.857554257039753	0.51411547772959	0.915349097972266	0.476223303732894	0.98426324304754	3934	45766	3029	2595	1944	1369	889	369	16	14	8	6	2	0	45860	46294	46945	47520	48000	48520	795	797	803	805	809	811
M13_DUPUTRYEN	60_70	UKBB	THYROID_DISORDER_IBD	-14.0088906759857	3.966927101701	-14.0203354211774	-14.0176125845508	4.61830614220072	-13.9052631583342	10095.2376881132	1.12286296472578	9083.52109666418	10927.464999423	1.10222082437661	22326.3253614983	0.998892797342433	0.000411077021136171	0.998768472643039	0.998976484153122	2.78953464034883e-05	0.999503062241949	535	19236	425	340	256	177	115	50	1	1	1	1	1	0	19337	19422	19506	19585	19647	19712	8	8	8	8	8	9
M13_DUPUTRYEN	60_70	UKBB	THYROTOXICOSIS	-13.7836312251669	5.74629192083727	-13.815705541832	-13.7904692794777	-13.4340371389625	-13.3388320370779	21891.2996968192	1.42911858449503	21897.3406422935	21898.2011765885	16580.617702741	30945.6175506	0.99949762024311	5.79849977702351e-05	0.999496590129498	0.999497529422243	0.999353533755989	0.999656078997468	381	19101	298	245	190	135	91	40	1	1	0	0	0	0	19179	19232	19287	19342	19386	19437	4	4	5	5	5	5
M13_DUPUTRYEN	60_70	UKBB	TONGUEABNORMALITY	1.2789451709096	0.697025934916975	-12.8799267470124	-12.8862320638221	-12.8926105385585	-13.0056607997964	1.00131524565045	1.00111523239799	965.25801985506	1130.55006264061	1174.04783567936	1685.46707858848	0.201508616390299	0.486272621156985	0.989353738033784	0.99090575170175	0.991238339835053	0.993843301296308	338	53630	236	216	187	141	101	52	2	1	0	0	0	0	52763	52783	52812	52858	52898	52947	967	968	969	969	969	969
M13_DUPUTRYEN	60_70	UKBB	TRAUMBRAIN_NONCONCUS	-13.11995455981	-13.0591897163321	-13.0388422776641	-13.0323903244978	-13.0561104602648	-13.1873683342852	1500.70756093085	1204.63677559644	1456.1862178726	1759.29980499325	2100.15435246232	4463.0764205659	0.993024573137656	0.991350486740677	0.992855754435975	0.994089553183963	0.995039792266822	0.997642437348283	212	53797	179	130	86	61	32	10	0	0	0	0	0	0	52858	52907	52951	52976	53005	53027	972	972	972	972	972	972
M13_DUPUTRYEN	60_70	UKBB	ULCERNAS	1.10477542855122	-13.0947350105165	-13.0178943081633	-12.9984269420306	-13.0653531540065	-13.0390665557753	1.00134973439186	908.318503475462	1006.31974872262	1168.16773456335	1223.0303228487	1787.10323877078	0.269902860621801	0.98849772964847	0.989678740569876	0.991121968317863	0.991476543882715	0.994178524574653	356	50394	245	216	177	137	94	57	1	0	0	0	0	0	49592	49621	49660	49700	49743	49780	912	913	913	913	913	913
M13_DUPUTRYEN	60_70	UKBB	VIRALPNEUMONAS	-12.1737109342208	-12.1874290764772	-11.7040688301002	-11.4422328743322	-11.4325294253261	-11.4266331404411	998.947582025237	1069.20860216555	3534.6141775282	9601.89798612464	6593.83898252012	8131.53133611314	0.990276791534173	0.990905468859302	0.997357992051253	0.999049190190942	0.998616612541899	0.998878792838971	189	46962	176	120	6	2	1	1	0	0	0	0	0	0	46139	46195	46309	46313	46314	46314	836	836	836	836	836	836
M13_DUPUTRYEN	60_70	UKBB	VIT_DEF	-13.1453294046262	0.433474758644649	1.79211611026851	-13.0685961387472	-13.0104326606869	-12.9159879482272	792.676324691638	0.708749592530194	0.449773836684867	986.708543135103	1142.47385429748	1930.96147083974	0.986768906386597	0.54079916270748	6.76272586854323e-05	0.989432617855734	0.990913928628491	0.994663078118866	878	48776	690	555	389	249	158	60	3	6	5	0	0	0	48083	48218	48384	48524	48615	48713	878	875	876	881	881	881
M13_DUPUTRYEN	60_70	UKBB	VOCALCORDDYS	-14.1098666372582	1.06695673905192	-14.0916707282615	-14.0814153601892	-13.9922138665932	-13.8944406655366	2449.3501755133	1.0038674913202	2327.65818245653	3200.5738668701	3010.16879502935	4638.07075961767	0.995403686009855	0.287851708481434	0.995169626745921	0.996489595887927	0.996291194291019	0.997609751191691	259	16747	200	163	113	68	53	28	1	1	0	0	0	0	16560	16597	16647	16692	16707	16732	245	245	246	246	246	246
M13_DUPUTRYEN	60_70	UKBB	VWXY20_ACCIDENTS	-0.865881336228736	-0.0330399856534119	0.362147933442867	0.0873000107744576	-0.815297946547356	-0.727537498536001	0.709067079576672	0.356881457359881	0.336886599006509	0.449892827655404	0.708606156309604	1.00104013712611	0.222027057462139	0.926237455063484	0.282381586527775	0.846139677119868	0.249910945949702	0.467359789542108	5776	49386	4171	3659	2830	2061	1496	756	21	21	15	7	2	1	50084	50596	51425	52194	52759	53499	886	886	892	900	905	906
M13_DUPUTRYEN	60_70	UKBB	VWXY20_COMPLICATIO_MEDICAL_SURGI_CARE	0.239915147038461	-0.0835310196865364	-0.251875003874681	-0.178549019749298	0.237239318467699	0.520802686953736	0.411311017514007	0.380829289578874	0.502207503110224	0.579174400360999	0.501949966800775	0.708459660295357	0.55969556722327	0.826385361802564	0.615994142304806	0.757867791303382	0.63647332903486	0.462266568372692	4724	50424	3746	2974	2111	1450	957	455	18	14	9	7	5	2	50479	51251	52114	52775	53268	53770	905	909	914	916	918	921
M13_DUPUTRYEN	60_70	UKBB	VWXY20_DRUGS_MEDICAM_BIOLO_SUBST_CAUSI_ADVER_EFFEC_THERAPE_USE	0.411427890411993	-0.635090669407842	-0.272854287370774	-12.9952447099454	0.256428926418084	1.32175351713933	0.709086179999687	1.00128373914966	1.00121631129938	699.244687533892	1.00103486890374	1.00101013285269	0.561764454662913	0.525900439778807	0.785220051227951	0.985172417527002	0.797824336134771	0.186694923905817	1488	47994	1237	873	587	378	232	98	3	2	3	2	2	1	47401	47765	48051	48260	48406	48540	841	842	841	842	842	843
M13_DUPUTRYEN	60_70	UKBB	VWXY20_EXTER_CAUSES_MORBIDI_MORTA	0.0475975747141073	-0.10912293005462	0.198868315486976	0.151950017008168	-0.608880807726921	-0.0596061289774673	0.337477713516701	0.281661398202214	0.281685341807073	0.336921061591451	0.502166575838595	0.579177606175823	0.887839002855953	0.698440908034332	0.480191528121061	0.651992504817325	0.225318121392643	0.918030342691371	9683	46175	7251	6082	4610	3319	2344	1163	36	32	23	13	5	3	47741	48910	50382	51673	52648	53829	830	834	843	853	861	863
M13_DUPUTRYEN	60_70	UKBB	VWXY20_MISAD_PATIENTS_SURGI_MEDICAL_CARE	-12.0344872435835	1.09163605981247	-12.0144845991243	-12.038088408467	-12.116754465278	-12.0147670890077	913.355118010413	1.00122049387397	860.902484883046	1128.37528916159	1506.8021727652	2767.37370225102	0.989487272202955	0.275578659827056	0.988865335184811	0.991487918270107	0.993583983817901	0.996535933315362	198	46683	170	142	96	55	24	9	1	1	0	0	0	0	45896	45924	45970	46011	46042	46057	814	814	815	815	815	815
M13_DUPUTRYEN	60_70	UKBB	VWXY20_OTHER_EXTER_CAUSES_ACCIDENTAL_INJURY	-0.765415458325064	-0.0527501056975089	0.37828867303361	0.223063084997603	-0.66901639010644	-12.9683305918139	0.709064054564321	0.381068937590812	0.35691293812941	0.449854847004364	0.708584358438705	488.953049225636	0.280376951304258	0.889903216929015	0.289194366333053	0.619996231182558	0.345088337741497	0.978840467863456	5179	49198	3816	3312	2523	1812	1287	649	19	19	14	7	2	0	49659	50163	50952	51663	52188	52826	883	883	888	895	900	902
M13_DUPUTRYEN	60_70	UKBB	VWXY20_OTHER_MEDICAL_PROCED_CAUSE_ABNORMAL_REACTION_PATIENT_COMPLICATION_WO_MENTION_MISAD_TIME_PROCED	0.493677911091835	0.138666742262397	-13.089747780325	-13.0971341529075	1.06997822744684	-12.8464693390595	1.00118430641261	1.00103787735207	934.314962844848	1151.00999838245	1.00100586472749	1804.73827190718	0.621946214828629	0.889827115275046	0.988822007114723	0.990921212114807	0.285113354981299	0.994320554316503	563	53601	460	335	212	140	101	49	2	1	0	1	1	0	52737	52862	52985	53057	53096	53148	965	966	967	966	966	967
M13_DUPUTRYEN	60_70	UKBB	VWXY20_SEQUEL_EXTER_CAUSES_MORBIDI_MORTA	-12.3441508505983	-12.3639168813052	1.53327867730307	1.77885990498672	-12.2951121892559	-12.2943474617279	1380.90381649922	1017.28786036855	1.00152218658842	1.00131097492554	1027.94209534759	1606.41111389124	0.992867659506435	0.990302906470349	0.125782173537096	0.0756454506492765	0.990456810428863	0.993893609064845	148	53786	98	86	80	56	59	26	0	2	2	1	0	0	52865	52877	52883	52907	52904	52937	971	969	969	970	971	971
M13_DUPUTRYEN	60_70	UKBB	VWXY20_SUICI_OTHER_INTENTI_SELF_H	2.19740084666351	-12.4827309764315	1.7508884410002	-12.5104997736924	-12.5587401353063	-12.5467268396976	1.00167945498533	1126.81399938104	1.00160988762178	1260.05587676137	1197.82076083778	1440.11953144962	0.0282557898079107	0.991161296698849	0.0804511732667454	0.992078311122626	0.991634607113081	0.993048692991598	190	53745	103	93	81	80	59	51	2	1	1	0	0	0	52860	52870	52882	52883	52904	52912	970	971	971	972	972	972
M13_DUPUTRYEN	60_70	UKBB	VWXY20_SURGI_OPERA_OTHER_SURGI_PROCED_CAUSE_ABNORMAL_REACTION_PATIENT_COMPLICATION_WO_MENTION_MISAD_TIME_PROCED	-0.442476142959995	0.142805657835721	-0.1421146600815	0.209835283256643	0.817719080983363	0.14824320808365	0.708865430078828	0.410829082953031	0.579252542208702	0.579175647380892	0.449383829196388	1.00096419110023	0.532494077851439	0.72813792127254	0.806192057842956	0.717127927567989	0.0688130694664691	0.882263525103361	3009	51602	2327	1945	1412	986	681	331	13	12	7	7	5	1	51348	51730	52263	52689	52994	53344	923	924	929	929	931	935
M13_DUPUTRYEN	60_70	UKBB	VWXY20_SURGI_OTHER_MEDICAL_PROCED_CAUSE_ABNORMAL_REACTION_PATIENT_COMPLICATION_WO_MENTION_MISAD_TIME_PROCED	-0.17106594266236	0.0214867945526403	-0.264559986558567	0.0907603218778166	0.703444830346657	0.0521599398752784	0.57959333359006	0.410948867840475	0.579331817677755	0.579252235461779	0.449495758958495	1.00100150897825	0.76788065273619	0.958300959580697	0.647912568579676	0.875492857108169	0.117591272718593	0.958442834967707	3426	49061	2667	2198	1577	1101	760	368	14	12	7	7	5	1	48926	49395	50016	50492	50833	51225	880	882	887	887	889	893
M13_DUPUTRYEN	60_70	UKBB	VWXY20_TRANSPO_ACCIDENTS	-13.1225985515118	-0.126498635069301	0.0598069732925353	-13.1266603791429	-13.118468347776	1.15261665015912	903.480454659379	1.0014420497955	1.00143948966622	845.772886144628	819.33941668927	1.00132986686511	0.988411536075433	0.899481411265986	0.952377841605808	0.987617078580499	0.98722559179859	0.249696914895353	758	44903	479	447	367	291	243	124	2	2	1	0	0	1	44384	44416	44496	44572	44620	44739	796	796	797	798	798	797
M13_DUPUTRYEN	60_70	UKBB	VWXY20_UNSPE_FALL	0.653618555044613	0.589828741258209	0.610481135844065	-12.8784929800009	0.507793724937214	-12.9242435752937	0.708816207512393	0.579173090105922	0.708634655049478	737.012148019956	1.00104509008636	1331.63437401907	0.356462340798982	0.308488832070328	0.388968640626182	0.98605853669112	0.611969882982706	0.992256213329298	1107	53127	883	731	510	331	218	87	7	5	3	1	1	0	52384	52536	52757	52936	53049	53180	960	962	964	966	966	967
M13_DUPUTRYEN	60_70	UKBB	WEIGHTLOSS	-0.361066269096588	0.333442697791002	-0.302727111291897	0.84774026571569	-12.9706855782215	-12.9456157500753	1.00119421630021	0.579152554663069	1.00106968850443	0.70864636110566	755.263780048658	1155.63536368659	0.718371878646366	0.564789293030546	0.762344385126171	0.231586872158344	0.986298030780719	0.991062154001957	1543	53041	1241	919	604	391	253	124	6	5	2	2	0	0	52388	52710	53025	53238	53376	53505	949	950	953	953	955	955
M13_DUPUTRYEN	60_70	UKBB	Z21_ACQUI_ABSENCE_ORGANS_NOT_ELSEW_CLASSIFIED	-1.1556664825317	0.0077295432351884	0.193247721954824	0.426029327034651	0.249644991276379	-12.8556785227951	1.00328897283407	0.453328776075064	0.505328259752586	0.582057054336864	0.710488030647087	861.429412964958	0.249371215054144	0.986396221201398	0.702149727440436	0.4642067772657	0.725309928641805	0.988093085138333	4436	24664	3618	2910	2009	1250	743	292	12	13	9	5	2	0	25133	25841	26742	27501	28008	28459	337	336	340	344	347	349
M13_DUPUTRYEN	60_70	UKBB	Z21_ARTIF_OPENI_STATUS	-13.7726392080403	0.303423562198274	0.680141426295468	-13.8341235434956	-13.8163505494953	2.25290198819013	1341.37742844093	1.00358766406649	1.00366992514016	1724.51650089394	1881.39837729685	1.0035484885295	0.991807836575151	0.76239374851281	0.497990791328333	0.993599414563652	0.99414065950144	0.024772250496688	718	21164	597	396	262	170	111	47	1	1	1	1	1	1	21038	21239	21373	21465	21524	21588	246	246	246	246	246	246
M13_DUPUTRYEN	60_70	UKBB	Z21_ATTN_ARTIF_OPENI	-13.2298977961566	-13.2348064510928	1.03876002410125	1.31610186368148	1.46098393907731	-13.1682750076046	1318.69011797686	1027.36773658039	1.00163107243684	1.00163336719634	1.00140393695047	2900.27638596075	0.991995273210896	0.989721737122992	0.299703938831139	0.188861115464861	0.144582810127934	0.996377335872947	315	38089	246	200	135	97	74	28	2	2	2	2	1	0	37515	37561	37626	37664	37687	37733	641	641	641	641	642	643
M13_DUPUTRYEN	60_70	UKBB	Z21_CARRIER_INFECTIOUS_DISEA	-13.1493180141151	-13.1387947749009	-13.1141927134461	-13.1513179231254	-13.0134276798472	-13.1301136465395	1294.33382857617	1058.92453769182	1250.56903667943	1465.13396585926	1519.20515705416	2297.79409147624	0.991894318815324	0.990100359234118	0.991633072775672	0.992838134354102	0.993165448390361	0.995440732489241	311	53282	247	172	131	85	58	29	0	0	0	0	0	0	52382	52457	52498	52544	52571	52600	964	964	964	964	964	964
M13_DUPUTRYEN	60_70	UKBB	Z21_DEPENDENCE_ENABL_MACHINES_DEVICES_NOT_ELSEW_CLASSIFIED	-14.3593883802778	1.40286281400626	-14.3280837823312	-14.3457455920482	-14.3253054440384	-14.2424172769497	2256.69102856908	0.712672057021752	2327.71896405886	3113.11238328792	3596.27140782344	7238.58523521371	0.994923072395096	0.0490157186167745	0.995088717830527	0.996323226725741	0.996821733256629	0.998430107935133	444	21030	377	256	170	100	54	17	2	2	0	0	0	0	20849	20970	21056	21126	21172	21209	246	246	248	248	248	248
M13_DUPUTRYEN	60_70	UKBB	Z21_EXAM_OBSER_OTH_REASO	-12.1220330146771	-12.0937516117792	-12.1418786567529	-12.0838972443562	-12.0702382124439	-11.8626239761408	1171.2202251124	882.668705556596	1057.70995445417	1400.49862729762	1405.27067705151	2080.43365119244	0.991742107841949	0.989068247541026	0.990840962863823	0.993115712341449	0.993146844621558	0.99545049022491	136	41718	106	88	66	35	27	17	0	0	0	0	0	0	41033	41051	41073	41104	41112	41122	715	715	715	715	715	715
M13_DUPUTRYEN	60_70	UKBB	Z21_FACTO_INFLUENCI_HEALTH_STATUS_CONTACT_W_HEALTH_SERVI	0.0823141865449808	0.00235338016707991	0.087950115069454	0.130065106855765	0.103948541688036	-0.0485428935997004	0.201145430025849	0.160570494804575	0.175546834816593	0.20032586231297	0.210886048980933	0.357438885079941	0.682372915262857	0.988306329378678	0.616366509191334	0.516165375674452	0.622073838058356	0.891973434840974	26975	31824	19959	17421	13352	10185	6838	3175	128	114	81	54	29	8	38160	40698	44767	47934	51281	54944	552	566	599	626	651	672
M13_DUPUTRYEN	60_70	UKBB	Z21_FAMILY_HISTORY_OTH_SPECIFIC_DISORD	-14.9704182679184	-15.0008193080568	1.35500879638515	-14.9449522843509	-15.0073814123804	-15.0347313408063	2587.06851316625	2057.33425979818	0.711788563838517	3289.05225296808	3685.30522238327	6542.93031238635	0.99538295994759	0.994182366809928	0.0569534942759613	0.996374546604964	0.996750845829591	0.998166575390055	708	21252	576	473	335	190	116	52	1	1	2	0	0	0	21131	21234	21372	21517	21591	21655	252	252	251	253	253	253
M13_DUPUTRYEN	60_70	UKBB	Z21_FIT_ADJ_OTH_DEVICES	-0.423033051352406	-0.927377108480682	-0.565727497040804	-0.108715915890071	-13.4896149175518	-13.4515104475172	1.00189924640719	1.00162205346583	1.00157787889413	1.00158798808022	904.00684062159	1536.93469835969	0.672856321175045	0.354510794492344	0.572185145523666	0.913564536632975	0.988094386490763	0.993016869554499	1035	38642	870	714	498	323	189	79	4	3	2	1	0	0	38148	38304	38520	38695	38829	38939	655	656	657	658	659	659
M13_DUPUTRYEN	60_70	UKBB	Z21_FOLLOW__EXAM_TREAT_CONDI_OTH_MALIG_NEOPLASMS	0.154402531823456	0.965986619506372	0.254390764310642	-0.502781443870226	0.705697348068402	0.660575452191485	0.709333091144325	0.357310798603266	0.579660558844938	1.00131280406179	0.579419437342181	1.00120728444888	0.827684045073645	0.00686152533888007	0.660761817375136	0.615581525821693	0.223247273709445	0.509395718369627	1732	42630	1309	1136	910	658	456	186	15	14	7	4	3	1	42300	42473	42699	42951	43153	43423	738	739	746	749	750	752
M13_DUPUTRYEN	60_70	UKBB	Z21_MEDICAL_OBSER_EVALU_SUSPECTED_DISEA_CONDI	-0.290644587000619	-0.813487002203445	-0.452862255712317	-14.0248833056484	-14.0423053075795	-13.9809302862001	1.00158229720696	1.00139117781216	1.00130333188342	1019.60509937269	1025.59466760785	1507.92339007037	0.771674384045369	0.416586887273304	0.651072472601687	0.989025275572706	0.989075812405622	0.992602403627508	1453	42892	1059	924	626	527	394	183	3	2	1	0	0	0	42547	42682	42980	43079	43212	43423	736	737	738	739	739	739
M13_DUPUTRYEN	60_70	UKBB	Z21_OTHER_MEDICAL_CARE	0.249486747681469	0.0430707310862251	0.529213357852243	0.111579283180241	0.386755728354159	1.40629465265414	0.503193653548646	0.450262729398883	0.411544628828903	0.579666687361476	0.502492537486915	0.57944799234861	0.620030849423224	0.923793082901165	0.198471077301019	0.847359423776293	0.441492957781801	0.0152261116935609	4071	40949	3316	2125	1543	1172	946	345	17	15	13	9	7	3	40974	42165	42747	43118	43344	43945	713	715	717	721	723	727
M13_DUPUTRYEN	60_70	UKBB	Z21_OTHER_ORTHOPA_FOLLOW__CARE	-12.8227126326115	1.03135908384933	-12.8127603780212	-12.7862844082023	1.44405709196341	-12.7725757016495	1405.99570018247	1.00181641088939	1102.58566230906	1204.35330654027	1.00178127864893	1742.7230256196	0.992723375604862	0.303249895154423	0.990728272683089	0.991529240452231	0.149446470488255	0.994152283771615	302	38021	197	188	164	135	108	57	1	2	1	1	1	0	37490	37499	37523	37552	37579	37630	635	634	635	635	635	636
M13_DUPUTRYEN	60_70	UKBB	Z21_OTHER_SPECIAL_EXAM_INVES_PERSONS_WO_COMPLA_REPOR_DIAGNOSIS	-12.8764899629272	-12.8766568348162	-12.8247430575561	-12.7704667437328	-12.8442010731253	-12.9353287266873	2056.9014574971	1484.0873591811	1586.3377678179	1932.88351399692	1819.55802688498	1930.47575743604	0.995005164006867	0.993077256056836	0.993549574860858	0.994728454123009	0.994367805548511	0.994653741799375	142	41641	90	87	75	56	38	31	0	0	0	0	0	0	40980	40983	40995	41014	41032	41039	713	713	713	713	713	713
M13_DUPUTRYEN	60_70	UKBB	Z21_PERSONAL_HISTORY_ALLERGY_DRUGS_MEDICAM_BIOLO_SUBST	0.173752963215879	-0.0110972076544231	0.183531092343914	0.73533800801027	0.773394759716299	-0.101262568122472	0.453573460511695	0.384462160679772	0.414327241785251	0.384493734616007	0.413996944873277	1.00248597403424	0.701663649008789	0.976972866953	0.65779345003546	0.0558141787577487	0.0617457546906758	0.919541365909328	5703	25204	4345	3731	2741	1861	1199	604	20	20	15	11	6	1	26170	26784	27774	28654	29316	29911	372	372	377	381	386	391
M13_DUPUTRYEN	60_70	UKBB	Z21_PERSONAL_HISTORY_CERTA_OTH_DISEA	-0.0664144614666691	-0.0887511810874456	0.264628238595525	-0.258629808109108	0.0759746751935057	-0.904439821636539	0.28368334940992	0.225284421310551	0.225240233050641	0.357901566312727	0.337544729691916	1.00139488183699	0.814895881464578	0.693616698233179	0.240046292489366	0.469908263505256	0.821916791896218	0.366430374828061	12541	31141	10053	8294	5990	3931	2433	927	60	52	36	17	9	1	33029	34788	37092	39151	40649	42155	540	548	564	583	591	599
M13_DUPUTRYEN	60_70	UKBB	Z21_PERSONAL_HISTORY_MALIG_NEOPLASM	0.253504193679742	0.182466135440233	-0.497536220708516	0.48130923373943	-0.906109028309927	-12.8621106719913	0.414741140349507	0.340334910660277	0.581360300029272	0.45234613298722	1.00209955287624	707.69861413194	0.54104418675306	0.591863875443657	0.392100730157226	0.287315732474803	0.365883745659145	0.985499597748121	5410	25677	4473	3624	2467	1559	936	396	21	17	8	6	1	0	26237	27086	28243	29151	29774	30314	356	360	369	371	376	377
M13_DUPUTRYEN	60_70	UKBB	Z21_PERSONAL_HISTORY_MEDICAL_TREAT	0.166143935564963	0.249837724155855	0.357950501627107	0.185704734431424	0.280785672656966	-0.13363541945348	0.32294390317289	0.250197976991464	0.295064098415517	0.412880758329079	0.451025334156641	1.00162359941323	0.606925625024177	0.318007822828547	0.225080909563459	0.652870430477064	0.533580494309054	0.893862177467529	8054	29756	6810	5244	3395	2076	1200	424	44	36	22	12	6	1	30498	32064	33913	35232	36108	36884	458	466	480	490	496	501
M13_DUPUTRYEN	60_70	UKBB	Z21_PERSONAL_HISTORY_OTH_DISEA_CONDI	0.475693020334389	0.176364255012309	0.243601839487459	-0.349739565759174	0.0868651822132325	1.03928786799178	0.341250362648347	0.309001125305739	0.359896650510436	0.581287180227634	0.504089542421567	0.504045580056336	0.163326440816058	0.568165033472565	0.498490919392987	0.547397822809885	0.863185225316926	0.0392179591200657	6194	25732	4811	4056	2876	1956	1292	580	31	24	16	8	5	4	26690	27445	28625	29545	30209	30921	394	401	409	417	420	421
M13_DUPUTRYEN	60_70	UKBB	Z21_PERSONAL_HISTORY_RISK__NOT_ELSEW_CLASSIFIED	0.67805490202638	0.632167511332438	1.0350192060744	1.14471047561051	1.36607992945679	-11.8620490383229	0.712904305136342	0.583180637811969	0.583188994252335	0.711988464467754	0.711825429615686	883.918689544234	0.341545343224342	0.278365026968332	0.0759378899377345	0.107886551350589	0.0549688803243261	0.989292836745	1644	21916	1274	1051	736	449	260	132	8	8	6	3	2	0	21998	22221	22536	22823	23012	23140	280	280	282	285	286	288
M13_DUPUTRYEN	60_70	UKBB	Z21_PERSONS_ENCOUNTERI_HEALTH_SERVI_EXAM_INVES	-0.471975383173653	0.0306700005339129	-0.193816060867569	-0.947868734874939	-0.260347251421573	-13.0412387483528	0.450224404102442	0.271578194102066	0.35669118527935	0.580077861219667	0.449501007132024	462.858637178959	0.294495151033662	0.910084081172394	0.586873587926989	0.102251064850673	0.562459832204063	0.97752223756926	8928	47890	6167	5453	3712	3779	2195	788	32	28	15	8	5	0	49764	50478	52219	52152	53736	55143	855	859	872	879	882	887
M13_DUPUTRYEN	60_70	UKBB	Z21_PERSONS_ENCOUNTERI_HEALTH_SERVI_OTH_CIRCUMSTANC1	-0.419622075600434	-0.0664359579746726	0.401576425936492	0.02107718716094	-0.0694267878932749	-0.510594012208665	0.709046760360641	0.449738971646327	0.411021273163221	0.579317141473033	0.579101386996782	1.00100105528969	0.553976775450453	0.882562839678312	0.328558743222654	0.970977118434694	0.904572580740091	0.609993040984915	3163	51369	2283	1945	1529	1096	838	516	13	13	10	7	4	1	51335	51673	52089	52522	52780	53102	901	901	904	907	910	913
M13_DUPUTRYEN	60_70	UKBB	Z21_PERSONS_ENCOUNTERI_HEALTH_SERVI_SPECIFIC_PROCED_HEALTH_CARE	0.219044558464187	-0.193055695220592	-0.0211804537192809	0.144149288684672	0.107727778729386	0.481045965964002	0.293318037524553	0.281499941949356	0.305267950108795	0.336676306016616	0.356487538235671	0.50201550526856	0.455195311303548	0.492832436549873	0.944684636391822	0.668539044014129	0.762505495907198	0.33794714584621	10039	46212	7933	6188	4443	3086	2209	966	44	36	29	20	12	4	47438	49183	50928	52285	53162	54405	836	844	851	860	868	876
M13_DUPUTRYEN	60_70	UKBB	Z21_PERSONS_W_POTEN_HEALTH_HAZARDS_RELATED_COMMUNICAB_DISEA	-13.1223865335019	-13.0828643663843	-13.0557975551209	-13.0704486113719	-12.9708635729144	-13.1179753330369	935.803697694319	789.263672248263	998.179185907788	1203.01398863884	1220.16546427738	1998.06791882988	0.988811962890714	0.986774841098105	0.989564276198703	0.991331352686253	0.991518316842534	0.994761662154939	563	53695	460	328	209	127	87	43	0	0	0	0	0	0	52829	52961	53080	53162	53202	53246	969	969	969	969	969	969
M13_DUPUTRYEN	60_70	UKBB	Z21_PERSONS_W_POTEN_HEALTH_HAZARDS_RELATED_FAMILY_PERSONAL_HISTORY_CERTA_CONDI_INFLUENCI_HEALTH_STATUS	0.133716981165969	-0.00753430192169943	0.147754984847958	0.127579069324778	0.0195496210630174	-0.127745085557395	0.196840691279973	0.16280510898964	0.17451829090045	0.210566449516105	0.234709734329541	0.411218576075224	0.496937821206869	0.963088639276121	0.397193194595925	0.544591070096355	0.933618758696233	0.756066647400697	25186	36221	19253	16562	12528	8707	5794	2687	122	107	75	43	21	6	41409	44100	48134	51955	54868	57975	623	638	670	702	724	739
M13_DUPUTRYEN	60_70	UKBB	Z21_PRESENCE_CARDIAC_VASCULAR_IMPLANTNTS_GRAFTS	-1.01690611257266	0.0926751454936053	0.204587135341717	-0.742806267101626	-0.492810576174044	-13.4115344370738	1.00355495961088	0.454176810968298	0.506045153965115	1.00303547074383	1.00284539052332	1227.99043338338	0.310915045186313	0.838313794601402	0.6860021806462	0.458961285300644	0.623134854989542	0.991286053014565	2556	23267	2153	1783	1259	800	468	147	11	11	6	2	1	0	23368	23738	24262	24721	25053	25374	291	291	296	300	301	302
M13_DUPUTRYEN	60_70	UKBB	Z21_PRESENCE_OTH_DEVICES	-14.0139295666287	-13.9977068547681	-14.0204731614868	-13.8269220969096	-13.7666047368234	-13.6959498628875	2471.74488321587	2152.80612315949	2867.93773511159	3718.415030282	3611.7916232946	5441.3808557933	0.99547629765157	0.99481213130576	0.996099401191768	0.997033073997814	0.996958812710309	0.997991727524261	288	21114	231	165	98	57	45	24	0	0	0	0	0	0	20920	20986	21053	21094	21106	21127	251	251	251	251	251	251
M13_DUPUTRYEN	60_70	UKBB	Z21_PRESENCE_OTH_FUNCTIONAL_IMPLANTNTS	0.386078696227742	0.34074928307122	0.709128927828635	0.278429374962604	-0.533407778468336	-13.0437968219773	0.414693861825359	0.340341601889464	0.360132274004078	0.581412512324005	1.0021681465025	947.370210453055	0.351855172202953	0.316731161536438	0.0489440104178509	0.632020878229275	0.594550243407726	0.989014732392266	4545	27189	3931	3112	2013	1159	650	211	24	19	11	3	1	0	27412	28231	29330	30184	30693	31132	367	372	380	388	390	391
M13_DUPUTRYEN	60_70	UKBB	Z21_PREVIOUS_SUICIDE_ATTEMPT	-11.9880845299648	-12.0019167172478	1.74283426845597	-12.1328120539558	-12.1093899203342	-11.9853493377015	1075.04491114978	826.074596918261	1.00114207312759	1195.60340439454	1242.63525848346	1552.06166565148	0.991102781635045	0.988408060005383	0.0817105596654583	0.991903320754609	0.992224796236066	0.993838627445515	187	53823	122	105	77	56	39	33	1	1	1	0	0	0	52915	52932	52960	52981	52998	53004	972	972	972	973	973	973
M13_DUPUTRYEN	60_70	UKBB	Z21_PROBL_RELATED_LIFESTYLE	-0.238873598063277	-0.156569280141814	0.312864940980766	0.101082780612934	-0.000939544649803316	-0.465418438238934	0.709156196593493	0.502354439995605	0.44982434490812	0.579376252492612	0.579150968235539	1.00102732100763	0.736236003008506	0.755290615720263	0.486725146968952	0.861497454109951	0.998705608930038	0.641973855366424	2634	50413	1825	1660	1368	1004	780	492	12	12	9	7	4	1	50331	50496	50788	51152	51376	51664	879	879	882	884	887	890
M13_DUPUTRYEN	60_70	UKBB	Z21_TOBAC_USE	-13.1909294769977	-13.1813608049917	1.23092460796835	0.670214929565386	0.340139880152628	-0.107506809994681	927.168485571049	643.264535736787	0.502350915648144	0.708736571644297	0.708498524698181	1.00098660599879	0.988648790278978	0.9836514097738	0.0142726060127519	0.344328435365033	0.631166586502219	0.914470982050872	769	52466	451	442	410	358	332	281	3	5	6	5	3	1	51834	51843	51875	51927	51953	52004	947	945	944	945	947	949
M13_DUPUTRYEN	60_70	UKBB	Z21_TRANSPLANTED_ORGAN_TISSUE_STATUS	-14.1010203945213	-14.0337708994411	-13.9343272318266	-13.9262168501486	2.67150324016599	-13.7996703782275	2716.36258879596	2080.32328331118	2601.64276876723	3331.17320937851	1.00353551091211	5763.01534790016	0.995858087584057	0.994617546083807	0.995726572632782	0.996664394088674	0.00776567915365547	0.998089449228858	210	20625	168	146	94	57	35	18	0	0	0	1	1	0	20429	20451	20503	20540	20562	20579	238	238	238	237	237	238
M13_GANGLION	40_50	UKBB	AB1_DERMATOPHYTOSIS	-13.4986985606307	2.00521261184321	-13.5076449995654	-13.5238204264291	-13.5357198830196	NA	2107.67800377793	0.715097392261296	2166.90971511782	3275.37597226731	4616.06075897765	0	0.994889954953553	0.00504554989110103	0.995026340264814	0.996705594425407	0.997660358690921	NA	334	30827	332	273	164	71	24	0	2	2	0	0	0	0	30647	30706	30815	30908	30955	30979	180	180	182	182	182	182
M13_GANGLION	40_50	UKBB	AB1_GASTROENTERITIS_NOS	-12.5185255287013	1.96816666611198	-12.51252494733	-12.4884867802215	-12.4691699305671	NA	1680.91212953147	1.0062606880917	2132.10050737237	3577.9901292566	5110.3309409169	0	0.994057841730474	0.0504744312607972	0.99531753164036	0.997215098365914	0.998053169468533	NA	202	31921	201	145	61	22	7	0	1	1	0	0	0	0	31731	31787	31871	31910	31925	31932	190	190	191	191	191	191
M13_GANGLION	40_50	UKBB	AB1_INFECT_PARASIT	-14.1955163403989	1.31545832414242	-14.1876521221129	-14.1742955001595	2.47298896700312	NA	1694.31281099086	0.590135662332634	1799.8024879472	2705.32241484636	1.01149324834867	0	0.993315135943875	0.025808726448951	0.99371042577141	0.99581957413484	0.0144896629653873	NA	1109	25442	1105	865	498	225	64	0	4	4	1	1	1	0	25299	25539	25906	26179	26340	26404	143	143	146	146	146	147
M13_GANGLION	40_50	UKBB	AB1_INTESTINAL_INFECTIONS	-13.567908633312	-13.5597031100697	2.17854625382941	-13.555468268946	-13.5015986979882	NA	2290.25368665841	1879.61516526499	1.00644571492286	4337.67702703246	7198.48686442752	0	0.995273204203769	0.994244043079483	0.0304187986707359	0.997506572948009	0.99850347565622	NA	298	32025	297	223	111	43	10	0	1	1	1	0	0	0	31835	31909	32021	32089	32122	32132	190	190	190	191	191	191
M13_GANGLION	40_50	UKBB	AB1_MYCOSES	-13.4872217164094	1.71709448254255	-13.4952718063204	-13.5121440215756	-13.5067711763776	NA	1804.72835444884	0.714938111283426	1862.79737030073	2841.1962902384	3969.18361893126	0	0.99403724899588	0.0163173623629635	0.994219674667242	0.996205439766752	0.997284876583277	NA	439	31023	437	353	211	90	32	0	2	2	0	0	0	0	30840	30924	31066	31187	31245	31277	183	183	185	185	185	185
M13_GANGLION	40_50	UKBB	AB1_OTHER_BACT_INOTHER	-12.1702913569194	2.5472725300746	-12.2102597883751	-12.1816312174893	-12.1519256283187	NA	1869.97639978827	1.00634867480305	2131.75737767298	3294.6773809603	8182.69507223675	0	0.99480719701928	0.0113672121224595	0.995429909331996	0.997049934726582	0.998815081071295	NA	129	31980	128	81	45	19	2	0	1	1	0	0	0	0	31796	31843	31879	31905	31922	31924	184	184	185	185	185	185
M13_GANGLION	40_50	UKBB	AB1_OTHER_VIRAL	-13.0702124832121	-13.0690755963865	-13.040023524429	-13.0357027975509	-13.0571959858708	NA	2355.14467899047	1846.56437154069	2524.60025551051	3438.95852499505	4553.18865161587	0	0.995572048159287	0.994353012140532	0.995878798175433	0.996975549132718	0.997711906621415	NA	173	30974	173	127	72	38	14	0	0	0	0	0	0	0	30787	30833	30888	30922	30946	30960	187	187	187	187	187	187
M13_GANGLION	40_50	UKBB	AB1_SEPSIS_CONDITION	2.18898501927736	-12.5442555856059	-12.556186105528	-12.5693926720517	-12.6500009592738	NA	1.00670850702988	1355.53821409523	1871.08450053489	2901.39877890139	4567.10619852371	0	0.0296752540685251	0.992616419884149	0.994645719185217	0.996543428275166	0.997790016891391	NA	247	32004	246	159	82	34	9	0	1	0	0	0	0	0	31813	31900	31977	32025	32050	32059	191	192	192	192	192	192
M13_GANGLION	40_50	UKBB	AB1_VIRAL_NOS	-13.0700665710932	-13.0716888196515	-13.0481780388172	-13.045451043558	-13.1106116351466	NA	2409.44709084616	1899.20015552618	2624.24475443005	3580.96903328021	4938.58434173833	0	0.995671889529162	0.994508416442011	0.996032802622894	0.997093317239967	0.997881833822139	NA	163	30965	163	121	67	35	12	0	0	0	0	0	0	0	30778	30820	30874	30906	30929	30941	187	187	187	187	187	187
M13_GANGLION	40_50	UKBB	AB1_VIRAL_SKIN_MUCOUS_MEMBRANE	-13.2267555737986	1.31843466591629	-13.2547377015709	-13.2214637546881	3.49893998704477	NA	1825.44679227906	1.00640832695087	1880.50543489445	2824.69774925712	1.0098929230113	0	0.994218767831066	0.190182471835678	0.994376159300339	0.996265383337304	0.000530893676167801	NA	319	28684	317	265	163	76	22	0	2	2	1	1	1	0	28508	28560	28662	28749	28803	28825	176	176	177	177	177	178
M13_GANGLION	40_50	UKBB	AB1_VIRAL_WARTS	-12.5849786185473	1.90976997297318	-12.5603606105176	-12.5125212872333	4.1912032231437	NA	1777.68683800935	1.00657004909631	1806.56340242626	2737.89096207457	1.01091228000194	0	0.994351493160613	0.0577877497288288	0.994452651339898	0.996353575457421	3.3839093483369e-05	NA	174	28506	172	146	88	40	11	0	2	2	1	1	1	0	28331	28357	28415	28463	28492	28503	175	175	176	176	176	177
M13_GANGLION	40_50	UKBB	AB1_ZOSTER	-13.0553921586	-13.0468206307209	-13.0911142986898	-13.0504349913764	-12.9397567990981	NA	2531.09066722352	1998.59708938517	2655.31890859722	4077.26798322927	6853.7749872404	0	0.995884521331393	0.99479145503154	0.996066327236684	0.997446151968793	0.998493614678585	NA	138	28577	138	115	66	30	7	0	0	0	0	0	0	0	28403	28426	28475	28511	28534	28541	174	174	174	174	174	174
M13_GANGLION	40_50	UKBB	ACUTE_RESPIRATORY_INFECTIONS	-14.202180489507	0.199735503719551	-14.1971370549599	2.21470911344831	-14.1674284838904	NA	1718.61741461092	1.0078345341772	1730.66021638078	0.722133839486246	3671.60994999406	0	0.993406577010517	0.842902017960956	0.993454781412368	0.00216294368195442	0.99692125673572	NA	1007	23691	1004	838	527	244	84	0	3	3	2	2	0	0	23559	23725	24036	24319	24479	24563	132	132	133	133	135	135
M13_GANGLION	40_50	UKBB	ALCOHOLMENTAL	-12.0466148684291	2.98208390406028	-12.0460984505271	-12.011609188173	-12.0834106958206	NA	1553.36741032268	0.715535904195479	1742.59953697541	2509.35942693162	2899.83948580684	0	0.993812338533659	3.07792412763819e-05	0.994484493298446	0.99618076198247	0.996675285310461	NA	159	32319	157	115	66	32	15	0	2	2	0	0	0	0	32126	32168	32217	32251	32268	32283	193	193	195	195	195	195
M13_GANGLION	40_50	UKBB	ALCOHOL_RELATED	-13.0771565749388	2.79706395577082	-13.0868834131774	-13.0706211706377	-13.1086464032912	NA	2407.00055179124	0.715251935114887	2566.36558582836	3740.93008648734	4361.18953480113	0	0.995665140171156	9.20672723186817e-05	0.995931297930477	0.997212237231809	0.997601761917066	NA	183	32231	181	133	82	39	18	0	2	2	0	0	0	0	32039	32087	32138	32181	32202	32220	192	192	194	194	194	194
M13_GANGLION	40_50	UKBB	ARTHROSIS_COMORB	-14.5793655692614	-14.5836015186657	1.97420433556256	-14.5806130732155	-14.6320067524697	NA	3339.71163789004	2722.38533441967	1.01115588865829	6150.93949140875	10371.7582550917	0	0.996516880794587	0.995725816366494	0.0508879667928422	0.998108640935378	0.99887438097556	NA	424	21184	423	320	153	63	17	0	1	1	1	0	0	0	21077	21180	21347	21437	21483	21500	107	107	107	108	108	108
M13_GANGLION	40_50	UKBB	ASTHMA_ACUTE_RESPIRATORY_INFECTIONS	-13.5447883600849	1.83760666254731	-13.5294673107008	-13.5216027281289	-13.5031284647805	NA	2877.69442936118	1.00626763288305	2789.83810752015	4217.89505604395	4577.10623407238	0	0.996244515227972	0.0678260206029089	0.996130631830845	0.997442169747796	0.997646128023823	NA	186	28142	185	152	96	42	23	0	1	1	0	0	0	0	27979	28012	28068	28122	28141	28164	163	163	164	164	164	164
M13_GANGLION	40_50	UKBB	ASTHMA_COMORB	-15.1367079380627	1.22581592953195	-15.1369929102243	-15.1353725370269	-15.1079006921448	NA	2220.79861226625	0.516132275614993	2410.21882981893	3370.47619865692	4989.16267322349	0	0.994561752701183	0.0175487866920091	0.994989046888266	0.996417052436878	0.997583894718298	NA	1850	24554	1846	1422	784	399	116	0	4	4	0	0	0	0	24424	24848	25486	25871	26154	26270	130	130	134	134	134	134
M13_GANGLION	40_50	UKBB	ASTHMA_CVDMETABOCOMORB	-14.4747416533728	-14.4805155026374	2.02450707516819	-14.5306690584093	-14.5289914981293	NA	3207.20013155149	2636.44868443019	1.01154446189332	5595.86576953634	7988.22928037469	0	0.99639899812742	0.99561769522373	0.0453490889416477	0.997928151969983	0.998548808352622	NA	508	22160	507	374	184	82	29	0	1	1	1	0	0	0	22048	22181	22371	22473	22526	22555	112	112	112	113	113	113
M13_GANGLION	40_50	UKBB	ASTHMA_EXCL	-15.059523790768	-0.00773394074349002	-15.0740129104432	1.22187833307266	-15.0617518535451	NA	2322.2272304526	1.00947968857232	2449.22407686266	1.0137428261067	5210.56794148557	0	0.994825796050845	0.993887215743656	0.99508936468747	0.228082140362087	0.997693625212872	NA	1382	19725	1380	1113	669	333	100	0	2	2	1	1	0	0	19610	19877	20321	20657	20890	20990	115	115	116	116	117	117
M13_GANGLION	40_50	UKBB	ASTHMA_HOSPITAL_INFECTIONS	-13.5401187759077	1.78343072660996	-13.5193092042311	-13.51538998936	-13.5060206709494	NA	2767.13396754405	1.00612746338765	2679.385721546	4035.39976370083	4455.02306287254	0	0.996095812946597	0.0763000905265865	0.995974151004048	0.99732772427102	0.997581105930977	NA	196	28207	195	158	101	45	24	0	1	1	0	0	0	0	28042	28079	28136	28192	28213	28237	165	165	166	166	166	166
M13_GANGLION	40_50	UKBB	ASTHMA_HOSPITAL_MAIN	-14.0206454697614	-14.0193369859419	-14.0185678051154	-14.0508502076676	-14.043832642517	NA	3414.02066952301	2657.16607308255	3495.15031083532	5400.99746370451	6511.97269321819	0	0.996723269660576	0.995790341916785	0.996799803203814	0.99792428271327	0.998279269726419	NA	213	28415	213	171	100	44	20	0	0	0	0	0	0	0	28250	28292	28363	28419	28443	28463	165	165	165	165	165	165
M13_GANGLION	40_50	UKBB	ASTHMA_IMMUNECOMORB	-13.5316773276376	1.60630621493878	-13.5346836868343	-13.5685021257422	-13.64153537818	NA	2420.45245284392	1.01130972826577	2563.3142825061	3720.79041829726	5933.10855478957	0	0.99553940414389	0.112208913654725	0.995787069481441	0.997090383185377	0.998165487657356	NA	352	20810	351	275	155	77	21	0	1	1	0	0	0	0	20713	20789	20909	20987	21043	21064	97	97	98	98	98	98
M13_GANGLION	40_50	UKBB	ASTHMA_INFECTIONS	-13.5401187759077	1.78343072660996	-13.5193092042311	-13.51538998936	-13.5060206709494	NA	2767.13396754405	1.00612746338765	2679.385721546	4035.39976370083	4455.02306287254	0	0.996095812946597	0.0763000905265865	0.995974151004048	0.99732772427102	0.997581105930977	NA	196	28207	195	158	101	45	24	0	1	1	0	0	0	0	28042	28079	28136	28192	28213	28237	165	165	166	166	166	166
M13_GANGLION	40_50	UKBB	ASTHMA_MEDICATIO_COMORB	-12.1828913754072	2.60711088084729	3.33970614119806	-12.1595744995365	-12.110004517902	NA	1988.05971887072	1.0119764896215	1.01431957822645	3682.53952114678	6131.9021266786	0	0.995110569363893	0.00998765615823702	0.000992803832579484	0.997365427017535	0.998424244360813	NA	150	21173	148	104	54	20	5	0	2	2	1	0	0	0	21076	21120	21170	21204	21219	21224	97	97	98	99	99	99
M13_GANGLION	40_50	UKBB	ASTHMA_MODE	-14.0209940092106	-14.0228054622385	-14.0174484673682	-14.0571733545833	-14.045552852447	NA	3591.68791357459	2897.82729148935	3883.23961864568	6015.58615523619	6856.20596367663	0	0.996885278870938	0.996138991324997	0.997119858024873	0.998135511471194	0.998365463057892	NA	213	18890	213	171	100	44	20	0	0	0	0	0	0	0	18782	18824	18895	18951	18975	18995	108	108	108	108	108	108
M13_GANGLION	40_50	UKBB	ASTHMA_NAS	1.40566556684409	0.974081616704701	-13.1889667945308	-13.1958841563159	2.78911271773101	NA	1.0110244998871	1.01000979354392	1618.80618307231	2356.06984700605	1.0159228996986	0	0.164426328171863	0.334831443696771	0.993499433923301	0.995531228752906	0.00604375480093877	NA	531	18683	528	408	233	108	43	0	3	2	1	1	1	0	18570	18690	18865	18990	19055	19098	113	114	115	115	115	116
M13_GANGLION	40_50	UKBB	ASTHMA_NAS_EXMORE	1.40318775717488	0.971448508884202	-13.1883444394613	-13.1951831039934	2.78638360134274	NA	1.01102372995836	1.01000931721356	1616.05337502011	2351.92639168573	1.01591989965784	0	0.165171136012558	0.336139359537986	0.993488668274724	0.995523593900931	0.00609326591335899	NA	531	18615	528	408	233	108	43	0	3	2	1	1	1	0	18502	18622	18797	18922	18987	19030	113	114	115	115	115	116
M13_GANGLION	40_50	UKBB	ASTHMA_PSYCH_COMORB	-13.536360481893	1.72644675790781	1.54826894979953	-13.5064765146939	-13.4875489899126	NA	1810.79216506885	0.721775746434126	1.01136944463459	2696.05985055873	3873.29504569921	0	0.994035564844731	0.0167594250955581	0.125803038378913	0.996002846894234	0.997221620034926	NA	593	21638	590	462	266	137	43	0	3	3	1	0	0	0	21531	21659	21855	21984	22078	22121	107	107	109	110	110	110
M13_GANGLION	40_50	UKBB	AUD_SWEDISH	-13.0771576586439	2.79706288870832	-13.0868843749771	-13.070622341266	-13.1086471143198	NA	2407.00059353263	0.715251935989673	2566.36563619565	3740.9301591686	4361.18962923374	0	0.995665139887102	9.20678428443594e-05	0.995931297711308	0.997212237036295	0.997601761838912	NA	183	32231	181	133	82	39	18	0	2	2	0	0	0	0	32039	32087	32138	32181	32202	32220	192	192	194	194	194	194
M13_GANGLION	40_50	UKBB	AUTOIMMUNE	-13.6832154670468	0.921472818830804	-13.6970393629103	2.21232377129583	-13.7505159562406	NA	1810.01239747598	1.00605605402891	2021.5496892309	1.0083742767403	4313.31884884001	0	0.993968260996588	0.359705749786391	0.994593962900289	0.0282389310658782	0.997456412060925	NA	487	30557	485	374	208	103	33	0	2	2	1	1	0	0	30379	30490	30656	30761	30831	30864	178	178	179	179	180	180
M13_GANGLION	40_50	UKBB	BLEEDING	-13.0524980832556	1.54556501341244	-13.046974129342	-13.0475373453082	-13.0808260227921	NA	1790.65894305526	1.0055977334765	2079.15910476183	2983.10489085522	4051.08374323823	0	0.994184099368749	0.124302734574428	0.994993211014799	0.996510214761799	0.997423659531317	NA	319	32146	318	232	116	57	19	0	1	1	0	0	0	0	31956	32042	32158	32217	32255	32274	190	190	191	191	191	191
M13_GANGLION	40_50	UKBB	BRONCHITIS	-15.2075319957639	-15.1989717460926	-15.2010714681278	2.25898406282476	2.39372484082635	NA	2850.38956259268	2260.34238689551	2934.19429035432	0.719248974766218	1.01003045793795	0	0.99574310908864	0.994634913020029	0.995866447556684	0.00168513537430597	0.0177903405631056	NA	941	29223	938	764	468	221	73	0	3	3	3	3	1	0	29055	29229	29525	29772	29920	29993	168	168	168	168	170	171
M13_GANGLION	40_50	UKBB	C3_BREAST	-14.0104462794807	-14.0107640348824	-14.0115449639633	-14.0115394979108	-14.0074187462231	NA	3401.57412111975	2803.21547405258	3970.63784416336	6099.99365646158	8415.71204307314	0	0.996713672326022	0.996012106144393	0.997184439216946	0.998167279863339	0.998671972384899	NA	175	17458	175	129	67	28	10	0	0	0	0	0	0	0	17327	17373	17435	17474	17492	17502	131	131	131	131	131	131
M13_GANGLION	40_50	UKBB	C3_BREAST_EXALLC	-14.0113694980268	-14.0116777788446	-14.012493947406	-14.0123872506109	-14.0081932733138	NA	3403.7282636273	2796.55505162423	3925.99151796061	5974.79393949	8296.45002590915	0	0.996715535742273	0.996002347749418	0.997152227968324	0.998128762713569	0.998652807430656	NA	175	16147	175	129	67	28	10	0	0	0	0	0	0	0	16029	16075	16137	16176	16194	16204	118	118	118	118	118	118
M13_GANGLION	40_50	UKBB	C3_CANCER	-14.0821106437903	-14.0928815282139	-14.0761287393078	-14.0677226184803	-14.053678787013	NA	2061.61161058283	1699.54146375455	2393.42227490422	3534.21957857134	5711.45127980869	0	0.994549986410676	0.993383883848807	0.995307530488449	0.996824082716475	0.998036715807943	NA	575	31300	575	421	213	97	24	0	0	0	0	0	0	0	31110	31264	31472	31588	31661	31685	190	190	190	190	190	190
M13_GANGLION	40_50	UKBB	C3_CANCER_EXALLC	-14.0821106437903	-14.0928815282139	-14.0761287393078	-14.0677226184803	-14.053678787013	NA	2061.61161058283	1699.54146375455	2393.42227490422	3534.21957857134	5711.45127980869	0	0.994549986410676	0.993383883848807	0.995307530488449	0.996824082716475	0.998036715807943	NA	575	31300	575	421	213	97	24	0	0	0	0	0	0	0	31110	31264	31472	31588	31661	31685	190	190	190	190	190	190
M13_GANGLION	40_50	UKBB	C3_CANCER_WIDE	-14.0821106437903	-14.0928815282139	-14.0761287393078	-14.0677226184803	-14.053678787013	NA	2061.61161058283	1699.54146375455	2393.42227490422	3534.21957857134	5711.45127980869	0	0.994549986410676	0.993383883848807	0.995307530488449	0.996824082716475	0.998036715807943	NA	575	31300	575	421	213	97	24	0	0	0	0	0	0	0	31110	31264	31472	31588	31661	31685	190	190	190	190	190	190
M13_GANGLION	40_50	UKBB	C3_CANCER_WIDE_EXALLC	-14.0821106437903	-14.0928815282139	-14.0761287393078	-14.0677226184803	-14.053678787013	NA	2061.61161058283	1699.54146375455	2393.42227490422	3534.21957857134	5711.45127980869	0	0.994549986410676	0.993383883848807	0.995307530488449	0.996824082716475	0.998036715807943	NA	575	31300	575	421	213	97	24	0	0	0	0	0	0	0	31110	31264	31472	31588	31661	31685	190	190	190	190	190	190
M13_GANGLION	40_50	UKBB	C3_SKIN	-13.0293265411349	-13.0390242922739	-13.0303236161526	-13.0409235491819	-12.9836718754669	NA	2052.36809864596	1622.5551155355	2253.15153514865	3505.2964674009	6881.16758032887	0	0.994934715336024	0.993588184403628	0.995385735969815	0.997031598424731	0.998494519271022	NA	214	32246	214	164	88	36	6	0	0	0	0	0	0	0	32051	32101	32177	32229	32259	32265	195	195	195	195	195	195
M13_GANGLION	40_50	UKBB	C3_SKIN_EXALLC	-13.0343889876811	-13.0458319104105	-13.036470868053	-13.0468500763038	-12.9867214946256	NA	2023.96387055913	1609.91914910323	2216.75096725619	3465.12481730606	6909.19300732911	0	0.994861634638507	0.993534486528653	0.995307754894172	0.996995820873507	0.998500273698596	NA	214	30024	214	164	88	36	6	0	0	0	0	0	0	0	29841	29891	29967	30019	30049	30055	183	183	183	183	183	183
M13_GANGLION	40_50	UKBB	C3_UNCERTAIN_SECONDARY	-12.1259887120114	-12.1447058082191	-12.1714747185011	-12.1568025666424	-12.0935587357246	NA	1709.25255370884	1505.40224608453	2185.58798743746	3170.12301734573	5120.25818777779	0	0.994339597153118	0.993563203339212	0.995556627498559	0.99694027605552	0.99811547494775	NA	130	32513	130	77	37	16	4	0	0	0	0	0	0	0	32315	32368	32408	32429	32441	32445	198	198	198	198	198	198
M13_GANGLION	40_50	UKBB	C3_UNCERTAIN_SECONDARY_EXALLC	-13.1327854891227	-13.1513407478399	-13.1794934575078	-13.1648420960625	-13.0949426354891	NA	2776.90974706579	2446.9631919009	3530.87177584982	5149.08766856482	8383.0629977962	0	0.996226594064504	0.99571174537739	0.997021786516773	0.997960024476945	0.998753647884177	NA	130	29807	130	77	37	16	4	0	0	0	0	0	0	0	29626	29679	29719	29740	29752	29756	181	181	181	181	181	181
M13_GANGLION	40_50	UKBB	CARDIAC_ARRHYTM	-12.9716892101017	-12.9887673998415	-12.9897017570686	-13.0412287021102	-13.1043373248225	NA	2664.33374360005	2105.0836692815	3021.03396188259	4721.24234975477	5807.40734842732	0	0.99611540045057	0.995076931446957	0.996569303530959	0.997796050057952	0.99819958564455	NA	147	29445	147	106	55	20	9	0	0	0	0	0	0	0	29276	29317	29368	29403	29414	29423	169	169	169	169	169	169
M13_GANGLION	40_50	UKBB	CD2_BENIGN	-15.293334089235	-15.2993207023256	-15.3019532560815	-15.3044112193647	2.58877927226256	NA	3079.2908915841	2508.31614753477	3336.09058706549	5341.12643035924	1.00942557256183	0	0.996037313323553	0.995133382169073	0.99634028239827	0.997713752543873	0.010329290756717	NA	818	30234	817	619	364	137	47	0	1	1	1	1	1	0	30056	30254	30509	30736	30826	30873	178	178	178	178	178	179
M13_GANGLION	40_50	UKBB	CD2_BENIGN_COLORECANI	-12.9426146917167	-12.9548554658696	-12.9133178811126	-12.8547582353646	-12.8996403537642	NA	2953.97072679705	2354.21379856578	3379.24742870666	5686.56879453657	7011.54837041507	0	0.996504136176716	0.995609393249109	0.996951004000958	0.998196345676259	0.998532076293535	NA	104	32547	104	76	39	13	6	0	0	0	0	0	0	0	32348	32376	32413	32439	32446	32452	199	199	199	199	199	199
M13_GANGLION	40_50	UKBB	CD2_BENIGN_COLORECANI_EXALLC	-12.9445379676033	-12.9601257759394	-12.9160768200932	-12.8561746076792	-12.9030883005102	NA	2890.99836412834	2297.05200979324	3316.15792627946	5531.75935447655	6918.54217795177	0	0.996427458206579	0.995498304193174	0.996892333702464	0.998145665178295	0.998511945333469	NA	104	29338	104	76	39	13	6	0	0	0	0	0	0	0	29157	29185	29222	29248	29255	29261	181	181	181	181	181	181
M13_GANGLION	40_50	UKBB	CD2_BENIGN_EXALLC	-15.2950893803518	-15.3027511169587	-15.3051139437366	-15.3072428595678	2.56768399821637	NA	3038.41014073634	2473.15134882148	3283.33237370207	5214.96427351238	1.01021289731598	0	0.995983536268408	0.995063079762668	0.996280708590489	0.99765800980262	0.0110306729451663	NA	818	27596	817	619	364	137	47	0	1	1	1	1	1	0	27434	27632	27887	28114	28204	28251	162	162	162	162	162	163
M13_GANGLION	40_50	UKBB	CD2_BENIGN_LEIOMYOMA_UTERI	-14.0230668933831	-14.0235697438584	-14.0249824081727	-14.0259408769179	-14.0209628753575	NA	2345.52451601734	1905.88027421775	2600.97521312044	4244.45309461809	6339.3071629841	0	0.995229756995718	0.9941291753881	0.99569766653491	0.997363367892325	0.998235280229006	NA	363	16890	363	273	153	55	17	0	0	0	0	0	0	0	16763	16853	16973	17071	17109	17126	127	127	127	127	127	127
M13_GANGLION	40_50	UKBB	CD2_BENIGN_LEIOMYOMA_UTERI_EXALLC	-15.0262139269556	-15.0267574571928	-15.0284099210207	-15.02926519857	-15.0241101039455	NA	3812.53453394442	3074.55735261017	4174.69449755707	6743.4666225689	10205.7233208269	0	0.996855332599926	0.996100391482066	0.997127715487269	0.998221744185013	0.998825413859939	NA	363	14948	363	273	153	55	17	0	0	0	0	0	0	0	14835	14925	15045	15143	15181	15198	113	113	113	113	113	113
M13_GANGLION	40_50	UKBB	CD2_BENIGN_LIPOMATOUS	-12.9344298253708	-12.9420147727795	-12.945929591487	-13.0039855558945	-13.0111965554952	NA	2766.63788794043	2308.94427155894	3005.11917691518	5001.08506089618	6458.52162610638	0	0.996269788572292	0.995527748404785	0.996562756819714	0.997925316709155	0.998392600284092	NA	104	32385	104	81	49	18	7	0	0	0	0	0	0	0	32189	32212	32244	32275	32286	32293	196	196	196	196	196	196
M13_GANGLION	40_50	UKBB	CD2_BENIGN_LIPOMATOUS_EXALLC	-12.9381573200425	-12.9454460605822	-12.9505387839954	-13.0083549259807	-13.0179145253413	NA	2716.44891680016	2268.70208219796	2943.89468271454	4853.14665425518	6373.38158650377	0	0.996199775053089	0.995447213816849	0.996490023341287	0.997861355967974	0.998370286534646	NA	104	29077	104	81	49	18	7	0	0	0	0	0	0	0	28900	28923	28955	28986	28997	29004	177	177	177	177	177	177
M13_GANGLION	40_50	UKBB	CD2_INSITU	2.59129325573569	-12.45922960984	-12.5058259399811	3.39305407659402	-12.4947571598181	NA	1.00715138013352	1466.01337800529	2029.16713110793	1.00881688397991	3594.61324570027	0	0.0100852231666865	0.993219088293945	0.995082641484784	0.000769888974667379	0.997226585150659	NA	120	32104	118	96	53	26	11	0	2	1	1	1	0	0	31907	31929	31972	31999	32014	32025	197	198	198	198	199	199
M13_GANGLION	40_50	UKBB	CD2_INSITU_EXALLC	2.55547756350441	-12.4491502208269	-12.4924345025747	3.34145219281042	-12.4862587733971	NA	1.00767020543648	1439.87501445681	1989.73680067352	1.00946060011085	3545.70271296542	0	0.0112118497528836	0.993101581106534	0.994990566024151	0.000932505452110876	0.997190240323896	NA	120	29025	118	96	53	26	11	0	2	1	1	1	0	0	28848	28870	28913	28940	28955	28966	177	178	178	178	179	179
M13_GANGLION	40_50	UKBB	CD2_NEOPLASM	0.296344436219367	-14.7009531982836	-14.7256086540511	-14.7465259401862	2.17838564127922	NA	1.0069681025326	1475.8692273687	2014.98943701211	3094.63207901674	1.00980496135915	0	0.768533435038276	0.992052500720515	0.994169085457695	0.996197938706706	0.0309874330618732	NA	1337	28482	1335	1005	568	237	71	0	2	1	1	1	1	0	28317	28647	29084	29415	29581	29652	165	166	166	166	166	167
M13_GANGLION	40_50	UKBB	CHOLELITH_BROAD	-13.6230872928247	-13.6293274468802	1.95481775326167	-13.669369180225	-13.6949467986576	NA	2264.79876380251	1802.82699374799	1.0066724315599	3461.63490233197	5218.50397166655	0	0.99520063961179	0.99396806992801	0.0521539516486491	0.996849306588385	0.997906109848975	NA	287	31630	286	230	127	65	20	0	1	1	1	0	0	0	31437	31493	31596	31658	31703	31723	193	193	193	194	194	194
M13_GANGLION	40_50	UKBB	COLITNONINFNAS	-12.5626154200623	1.59360129148551	-12.5909509482005	-12.6202263147645	3.57572717305284	NA	1511.86100783505	1.00564416822219	1581.7404464402	2243.30076176563	1.00869179339275	0	0.993370156721091	0.113044236757795	0.993648756155762	0.995511332770219	0.00039273896921662	NA	261	31594	259	206	119	59	16	0	2	2	1	1	1	0	31409	31462	31549	31609	31652	31668	185	185	186	186	186	187
M13_GANGLION	40_50	UKBB	COPD_ASTHMA_INFECTIONS	-14.1144862602297	0.155550776867614	-14.1483950670953	1.52532187633719	-14.1181969724113	NA	1574.65906634816	1.00698019804818	1671.16603500208	1.00989173142291	3682.03525655607	0	0.992848242448255	0.877237170669947	0.993245045140389	0.13094608415167	0.99694064206256	NA	1064	26414	1062	878	547	252	84	0	2	2	1	1	0	0	26262	26446	26777	27072	27240	27324	152	152	153	153	154	154
M13_GANGLION	40_50	UKBB	COPD_ASTHMA_PNEUMONIA_SEPSIS	-12.9470400879329	-12.9217057992228	-12.8964994038648	-12.9264141474604	-13.2444279693079	NA	2815.7804466573	2419.69876908586	3368.27409848792	5466.03224986172	9927.859357646	0	0.996331316595893	0.995739147085158	0.996945054849895	0.998113114560999	0.998935568980369	NA	129	25659	129	88	44	19	4	0	0	0	0	0	0	0	25514	25555	25599	25624	25639	25643	145	145	145	145	145	145
M13_GANGLION	40_50	UKBB	COPD_COMORB	-15.0449161294101	0.933008928126825	-15.0428286597786	-15.0440160244729	-15.0417183686091	NA	2118.0936270068	0.590949337717018	2291.51642214496	3198.73559803823	4834.00539330037	0	0.994332637044516	0.114374905882792	0.99476226553813	0.996247472321605	0.997517268908364	NA	1802	24761	1799	1391	763	391	114	0	3	3	0	0	0	0	24627	25035	25663	26035	26312	26426	134	134	137	137	137	137
M13_GANGLION	40_50	UKBB	COPD_CVDMETABOCOMORB	-14.465076578937	-14.471404767735	1.95365483491026	-14.5244444720851	-14.5229051367902	NA	3072.29986924789	2527.10947435133	1.01114659045623	5413.83821100992	7700.4274602479	0	0.996243394484965	0.995430966703858	0.0533449056749173	0.997859408492671	0.998495201081101	NA	531	22750	530	392	191	84	30	0	1	1	1	0	0	0	22633	22771	22972	23079	23133	23163	117	117	117	118	118	118
M13_GANGLION	40_50	UKBB	COPD_EXCL	-15.0930486141946	0.153599516697076	-15.1225577318292	1.4046678883066	-15.106628994685	NA	2569.19852272122	1.0092992548923	2702.80566826499	1.01336021974916	5739.04358520105	0	0.995312763458375	0.87904156393105	0.995535752895458	0.165701521252725	0.997899766408363	NA	1168	20252	1166	942	574	271	85	0	2	2	1	1	0	0	20135	20359	20727	21030	21216	21301	117	117	118	118	119	119
M13_GANGLION	40_50	UKBB	C_PSOR_ARTHR_COMORB	-13.9157945131846	-13.9110015219402	-13.9220049734716	-13.9240547864103	-13.9010630861836	NA	2733.11155385083	2309.29959920591	3364.89312708704	5182.44422843299	9213.55139132338	0	0.995937542467017	0.995193648231748	0.996698819037588	0.997856267336088	0.998796181956761	NA	371	21634	371	267	122	51	12	0	0	0	0	0	0	0	21527	21631	21776	21847	21886	21898	107	107	107	107	107	107
M13_GANGLION	40_50	UKBB	D3_ANAEMIA	-14.5778079716851	-14.5803436347007	1.76837424104559	-14.5859212613892	-14.5754108870645	NA	3265.53162367066	2689.84421627411	1.01710706940128	5102.05187583114	7777.8930559888	0	0.996438139139788	0.995675075144391	0.0820996277828923	0.997718983301191	0.998504802210074	NA	499	17273	498	373	215	102	33	0	1	1	1	0	0	0	17198	17323	17481	17594	17663	17696	75	75	75	76	76	76
M13_GANGLION	40_50	UKBB	D3_ANAEMIANAS	-13.1320158995799	-13.1394373775033	-13.1550613180469	-13.1323214462044	-13.0776067220096	NA	2109.54898265392	1727.8268726164	2330.41460837284	3358.17692264724	4843.14738831292	0	0.995033172894369	0.993932463175403	0.995496009791449	0.996879839846141	0.997845531638999	NA	212	31904	212	154	87	41	13	0	0	0	0	0	0	0	31715	31773	31840	31886	31914	31927	189	189	189	189	189	189
M13_GANGLION	40_50	UKBB	D3_ANAEMIA_IRONDEF	-13.6671006965639	-13.6694693834563	1.92166398414196	-13.6725343942473	-13.6710297009996	NA	2316.83011129803	1861.24099383843	1.0068934927037	3433.265244368	4818.161498825	0	0.995293264992378	0.994140167466563	0.0563256288848821	0.996822536422696	0.997736088984329	NA	297	31586	296	226	134	66	22	0	1	1	1	0	0	0	31400	31470	31562	31630	31674	31696	186	186	186	187	187	187
M13_GANGLION	40_50	UKBB	D3_ANAEMIA_IRONDEF_NAS	-13.6671006965639	-13.6694693834563	1.92166398414196	-13.6725343942473	-13.6710297009996	NA	2316.83011129803	1861.24099383843	1.0068934927037	3433.265244368	4818.161498825	0	0.995293264992378	0.994140167466563	0.0563256288848821	0.996822536422696	0.997736088984329	NA	297	31586	296	226	134	66	22	0	1	1	1	0	0	0	31400	31470	31562	31630	31674	31696	186	186	186	187	187	187
M13_GANGLION	40_50	UKBB	D3_APLASTICANDOTHANAEMIA	-13.1374753194484	-13.1503519513494	-13.1622672551896	-13.1576191688704	-13.1190801917788	NA	1916.45844174923	1566.15443590159	2088.4968806034	2923.44271537886	4143.46035875829	0	0.994530480598567	0.993300571603427	0.99497155087687	0.996408951099484	0.997473731340147	NA	258	31941	258	190	108	54	18	0	0	0	0	0	0	0	31752	31820	31902	31956	31992	32010	189	189	189	189	189	189
M13_GANGLION	40_50	UKBB	D3_BLOOD_IMMUN	-14.1588825894145	-14.1627013448235	1.29894727822363	-14.1521292189735	-14.1215176372803	NA	2104.06421130782	1723.5435288466	1.00728351130903	3438.80506183099	4897.48755318007	0	0.99463083469899	0.993443697020083	0.197205280946934	0.99671637870447	0.997699366223484	NA	619	30514	618	459	265	118	38	0	1	1	1	0	0	0	30338	30497	30691	30838	30918	30956	176	176	176	177	177	177
M13_GANGLION	40_50	UKBB	D3_NUTRIANAEMIA	-13.6479824776402	-13.6493747438532	1.86182349077892	-13.651758820459	-13.6570801761949	NA	2191.40811537227	1767.17882341999	1.00670528087113	3394.26556715156	4785.62125140601	0	0.995030846133546	0.993837342919163	0.0643968155993994	0.996790911610187	0.997723021096905	NA	316	31626	315	240	140	66	22	0	1	1	1	0	0	0	31437	31512	31612	31686	31730	31752	189	189	189	190	190	190
M13_GANGLION	40_50	UKBB	D3_OTHERANAEMIA	-13.1404222865944	-13.1512625130159	-13.1595717596287	-13.1519074340621	-13.1057176843196	NA	1966.39221806563	1601.34321444727	2118.64800122079	3021.91320635271	4378.2784531007	0	0.994668173553358	0.9934473314252	0.995044126436427	0.996527474469784	0.997611656203509	NA	242	31921	242	181	104	51	16	0	0	0	0	0	0	0	31732	31793	31870	31923	31958	31974	189	189	189	189	189	189
M13_GANGLION	40_50	UKBB	DIABETES_FG	-13.4836263943676	-13.4793348822865	1.79655580692236	-13.5149269466026	-13.5184563966697	NA	1838.14584111733	1494.12859421516	1.00662238196458	3202.12452587843	4587.91044890798	0	0.994147210411043	0.992801953360418	0.0743040514041003	0.996632448410731	0.997649005542462	NA	459	31400	458	339	177	74	24	0	1	1	1	0	0	0	31217	31336	31498	31601	31651	31675	183	183	183	184	184	184
M13_GANGLION	40_50	UKBB	DM_COMORB	-12.9126021396095	-12.9144222966274	-12.9165843948249	-12.933366980443	-12.828714157738	NA	1921.47904217767	1556.5736244426	2346.43033969837	3550.76428781503	5232.88450934437	0	0.994638146908988	0.993380268182575	0.995607842669217	0.997093777514259	0.998043942554049	NA	253	31921	253	183	84	34	11	0	0	0	0	0	0	0	31728	31798	31897	31947	31970	31981	193	193	193	193	193	193
M13_GANGLION	40_50	UKBB	DM_COMORB_EXMORE	-12.9203962513589	-12.9230946650596	-12.9236191338315	-12.9441535392868	-12.8447896365997	NA	2013.96332416288	1613.35061377794	2441.08147660814	3660.1874528766	5351.67568849351	0	0.994881280185245	0.993608935738593	0.995775844392911	0.997178308797925	0.998084964393497	NA	253	29768	253	183	84	34	11	0	0	0	0	0	0	0	29601	29671	29770	29820	29843	29854	167	167	167	167	167	167
M13_GANGLION	40_50	UKBB	DM_IBD	-14.0861921920781	-14.0833909990553	5.21904602138582	-14.1357165989175	-14.1342374106811	NA	11222.4041759545	10194.8733595205	1.12854875641035	24467.1984065815	33692.3386085818	0	0.998998507615378	0.998897787518129	3.75387056398574e-06	0.999539028980135	0.999665280299805	NA	243	19769	242	168	81	35	12	0	1	1	1	0	0	0	19760	19834	19921	19967	19990	20002	9	9	9	10	10	10
M13_GANGLION	40_50	UKBB	DM_OTHER_WIDE	-14.007014252212	-14.0032793360209	-14.0213538371275	-14.0365921037376	-14.0358585794098	NA	3178.6735732014	2509.60360635399	3377.38406226586	5279.86894367023	7487.85889698213	0	0.996484085582002	0.995547925426871	0.996687557764948	0.997878817248525	0.998504380430519	NA	254	30751	254	198	110	45	15	0	0	0	0	0	0	0	30574	30630	30718	30783	30813	30828	177	177	177	177	177	177
M13_GANGLION	40_50	UKBB	E4_DIABETES	-13.0884241024337	-13.0778826063497	2.56456056976925	-13.1204117147896	-13.1525139760563	NA	2066.84666710329	1715.68466542415	1.00661171281367	3730.69263885596	5419.08357437018	0	0.994947384396438	0.993918148373577	0.0108430764530631	0.997193938667159	0.998063477451448	NA	253	32132	252	178	86	37	12	0	1	1	1	0	0	0	31938	32012	32104	32153	32178	32190	194	194	194	195	195	195
M13_GANGLION	40_50	UKBB	E4_DM2	-13.0825940131234	-13.0692753944734	2.64100191900674	-13.1014677112861	-13.1286304015626	NA	2129.11275326239	1784.28560101265	1.00670428675302	3834.69458811112	5612.80621400792	0	0.995097331469806	0.994155823591069	0.00870534704164543	0.997273984085688	0.99813371038467	NA	239	32091	238	164	80	35	11	0	1	1	1	0	0	0	31897	31971	32055	32100	32124	32135	194	194	194	195	195	195
M13_GANGLION	40_50	UKBB	E4_DM2NOCOMP	-13.0871847432698	-13.0706496202276	2.78272397229696	-13.1272621700984	-13.1248223480857	NA	2275.79465611268	1865.73702612645	1.00677625391308	4422.64168947818	6194.16710039356	0	0.995411710335489	0.994410367548987	0.00570985115041922	0.997631726654145	0.998309363452917	NA	211	32080	210	148	70	26	9	0	1	1	1	0	0	0	31886	31948	32026	32070	32087	32096	194	194	194	195	195	195
M13_GANGLION	40_50	UKBB	E4_DM2_STRICT	-13.0824511696804	-13.0687159661901	2.8150655322531	-13.1196012258753	-13.1521567702174	NA	2349.5352479234	1911.13039965087	1.00688034841081	4525.69115309581	6604.74537507388	0	0.995557320590298	0.994543938270365	0.0051766741993324	0.997687002438668	0.998411158145099	NA	199	32246	198	142	68	25	8	0	1	1	1	0	0	0	32052	32108	32182	32225	32242	32250	194	194	194	195	195	195
M13_GANGLION	40_50	UKBB	E4_ENDONUTRMET	-14.0362623242009	0.300226762086117	-14.0398753803748	-14.0462466264221	-14.0788048992783	NA	1605.48323144349	1.00626844458369	1813.48076170952	2762.24498540524	4335.0776892434	0	0.993024421487265	0.765431062472626	0.993822880212842	0.995942707804681	0.997408756630823	NA	1011	29498	1010	767	392	171	46	0	1	1	0	0	0	0	29333	29576	29951	30172	30297	30343	165	165	166	166	166	166
M13_GANGLION	40_50	UKBB	E4_HYPERCHOL	-12.9147677310958	-12.899525779405	-12.89867250314	-12.8828667647198	-12.9473867593443	NA	2049.76392336317	1679.3628694069	2485.85844644447	3993.17721621952	8153.90330684952	0	0.994972872005173	0.993871347616389	0.995859939057193	0.997425853624234	0.998733058847018	NA	228	31215	228	167	80	30	5	0	0	0	0	0	0	0	31036	31097	31184	31234	31259	31264	179	179	179	179	179	179
M13_GANGLION	40_50	UKBB	E4_HYTHYNAS	2.2244377525404	-13.3261709625648	-13.3282333040181	-13.3317988429029	-13.317274312664	NA	1.00698452069774	1906.66796739252	2616.06157651349	3943.48975258483	5144.84250663701	0	0.0271740229621802	0.994423434137126	0.995934978875837	0.997302588095984	0.997934701463314	NA	182	31859	181	140	78	34	13	0	1	0	0	0	0	0	31667	31708	31770	31814	31835	31848	192	193	193	193	193	193
M13_GANGLION	40_50	UKBB	E4_HYTHY_AI_STRICT	2.30084680948279	-13.3258954019047	-13.3277947711116	-13.3336487805251	-13.3192457055692	NA	1.00793580007443	2017.44341669486	2785.51993895674	4244.21000821428	5637.64747546329	0	0.022446188590449	0.994729741218256	0.996182399933842	0.997493362727004	0.998114956518651	NA	177	29828	176	138	76	33	13	0	1	0	0	0	0	0	29660	29698	29760	29803	29823	29836	168	169	169	169	169	169
M13_GANGLION	40_50	UKBB	E4_LIPOPROT	-12.9076330091069	-12.8942628558388	-12.8833053228122	-12.8651387518767	-12.9141242271563	NA	1942.65024282074	1606.60532559907	2335.10182053013	3731.08934602047	7370.24488802675	0	0.994698620940291	0.993596421819215	0.995597905766475	0.997248826203204	0.998601949430291	NA	248	31335	248	181	89	34	6	0	0	0	0	0	0	0	31155	31222	31314	31369	31397	31403	180	180	180	180	180	180
M13_GANGLION	40_50	UKBB	E4_METABOLIA	-12.9948300979175	1.35259273120354	-12.9828617705822	-12.9615926255758	-13.0651252481321	NA	1548.49206707308	1.00588276720598	1831.04804484699	2892.60954398664	4935.68579207381	0	0.993304290781103	0.178727859957159	0.994342727272827	0.996424743860662	0.997887943036577	NA	402	31946	401	283	142	56	13	0	1	1	0	0	0	0	31758	31876	32017	32103	32146	32159	188	188	189	189	189	189
M13_GANGLION	40_50	UKBB	E4_NUTRIDEF	-13.5423409709135	-13.5454131434354	1.64703677042507	-13.5536595193238	-13.6009080978837	NA	1702.19191011098	1374.70870045102	1.0064559921738	3206.29720324052	5275.2229535611	0	0.993652237019616	0.992138333645372	0.101740899316575	0.996627192434016	0.997942846651829	NA	501	31718	500	381	184	73	18	0	1	1	1	0	0	0	31531	31650	31847	31958	32013	32031	187	187	187	188	188	188
M13_GANGLION	40_50	UKBB	E4_OBESITY	-13.5473425948895	-13.5521635374564	1.82776199019917	-13.5485525465357	-13.5995877955518	NA	1857.11557181997	1503.8292239445	1.00628010500864	3456.9019127099	5404.79824380071	0	0.994179619301439	0.992809744934317	0.0693159196664475	0.9968728782315	0.997992359900248	NA	424	31819	423	320	153	63	17	0	1	1	1	0	0	0	31631	31734	31901	31991	32037	32054	188	188	188	189	189	189
M13_GANGLION	40_50	UKBB	E4_OBESITYNAS	-13.6362068290098	-13.6605802418767	2.22473717058354	-13.6456449816359	-13.6505868363572	NA	2390.01928286522	1981.44780579989	1.00613600769117	4576.98607206115	6684.45376843992	0	0.995447710423973	0.994499234503402	0.0270241072890723	0.997621222098454	0.99837060958312	NA	280	31785	279	201	100	40	12	0	1	1	1	0	0	0	31595	31673	31774	31834	31862	31874	190	190	190	191	191	191
M13_GANGLION	40_50	UKBB	E4_OBESITY_HYPER	-13.5474052474986	-13.5522970614869	1.81965250079949	-13.5510539110116	-13.5991667632382	NA	1854.44991801613	1501.27774125384	1.006285534572	3430.8028366239	5403.64021891439	0	0.994171226067299	0.992797454173347	0.070561929070364	0.996848507740157	0.997991991822787	NA	425	31820	424	321	154	64	17	0	1	1	1	0	0	0	31632	31735	31902	31992	32039	32056	188	188	188	189	189	189
M13_GANGLION	40_50	UKBB	E4_PCOS_CONCORTIUM	-13.5089924230098	1.56136081551798	-13.5103250107428	-13.5106181203707	-13.5081144855892	NA	2374.4805893119	1.00945047866905	2402.74049979762	3359.18134863783	5311.47929465679	0	0.995460666897408	0.121925145270888	0.995513613336304	0.996790919148764	0.997970828129524	NA	231	17056	230	188	115	60	16	0	1	1	0	0	0	0	16935	16977	17050	17105	17149	17165	121	121	122	122	122	122
M13_GANGLION	40_50	UKBB	E4_PCOS_CONSORTIUM_EXCLUSIONS	-14.2220120247878	-14.2185042379189	-14.2219874158776	-14.2167370128162	-14.1894087398339	NA	2484.24706780956	1980.47764340752	2679.15078195275	4284.90365714767	6207.59293467233	0	0.995432232976712	0.994271771968143	0.995764534431549	0.99735273064145	0.998176185129964	NA	412	31517	412	311	176	66	21	0	0	0	0	0	0	0	31327	31428	31563	31673	31718	31739	190	190	190	190	190	190
M13_GANGLION	40_50	UKBB	E4_THYROID	2.0353292824733	-13.7091584553455	-13.7098558665987	-13.7058340652494	-13.6750769273931	NA	1.00690517531658	2094.45285210513	2858.15343061132	4327.80173300088	6169.09560651218	0	0.0432413372697563	0.994777515398633	0.99617275956522	0.99747316171384	0.998231325220376	NA	221	31972	220	173	96	42	13	0	1	0	0	0	0	0	31780	31827	31904	31958	31987	32000	192	193	193	193	193	193
M13_GANGLION	40_50	UKBB	E4_THYROID_CTRL_EXCLUSION	-13.6642042564081	0.852584214625929	-13.6701738682363	2.17552175545435	-13.7105252774407	NA	1741.31474752803	1.00615503290121	1927.92017498209	1.00868647884881	4391.76280545398	0	0.993739014879773	0.396789682465544	0.994342541035673	0.0310222744842678	0.997509109859853	NA	518	30184	516	402	223	108	31	0	2	2	1	1	0	0	30009	30123	30302	30417	30494	30525	175	175	176	176	177	177
M13_GANGLION	40_50	UKBB	F5_ADO	-14.0823362825918	1.15266705048627	-14.0476617603352	-14.0506470126826	-14.0258165875255	NA	2552.1335500335	1.00592877137376	2628.70378206828	3640.93386143888	5604.78155809668	0	0.995597400581646	0.251847526953657	0.995736165039705	0.996920909052094	0.998003317219146	NA	379	29617	378	305	178	93	26	0	1	1	0	0	0	0	29438	29511	29638	29723	29790	29816	179	179	180	180	180	180
M13_GANGLION	40_50	UKBB	F5_ALCOHOL	-12.0454641025289	3.02853770981074	-12.0464345010301	-12.011056381836	-12.081418758255	NA	1576.81478851121	0.716437724885851	1776.40487081734	2537.89674502965	3059.05133884968	0	0.9939049300968	2.36599497116317e-05	0.994589301914653	0.996223880782587	0.996848842542087	NA	159	30979	157	115	66	32	15	0	2	2	0	0	0	0	30806	30848	30897	30931	30948	30963	173	173	175	175	175	175
M13_GANGLION	40_50	UKBB	F5_ALLANXIOUS	-13.2150834148573	-13.2155796226282	2.40165224718558	-13.2455401366412	-13.3104198422698	NA	2130.47868625885	1793.16820761233	1.0065012432949	3843.42154617845	7606.72573581943	0	0.995050857124428	0.994119675196953	0.0170262970007644	0.997250264919532	0.998603844355748	NA	232	32083	231	161	82	36	6	0	1	1	1	0	0	0	31891	31961	32040	32086	32116	32122	192	192	192	193	193	193
M13_GANGLION	40_50	UKBB	F5_ANXIETY	-13.2381120851012	-13.2244089319511	2.72126577752485	-13.2488827207877	-13.265631034115	NA	2488.54274007177	2104.51314656491	1.00652741745224	4667.11813980142	9362.37400052275	0	0.995755574031299	0.994986259748749	0.00685890624172057	0.997734990960993	0.99886947064396	NA	171	32007	170	116	58	24	4	0	1	1	1	0	0	0	31815	31869	31927	31961	31981	31985	192	192	192	193	193	193
M13_GANGLION	40_50	UKBB	F5_DEPRESSIO	-14.0821820919771	1.1754544019896	-14.0500423295389	-14.0527624809336	-14.016867054572	NA	2587.82035908068	1.00601743836825	2672.71840992271	3678.33597259443	5772.51444424211	0	0.995658160667631	0.242635986115058	0.995805671042488	0.996951758885441	0.998062572050472	NA	373	29572	372	303	175	93	25	0	1	1	0	0	0	0	29395	29464	29592	29674	29742	29767	177	177	178	178	178	178
M13_GANGLION	40_50	UKBB	F5_MOOD	-13.5889980762627	1.82949989915359	-13.5526097006283	-13.5532048310031	-13.528988940785	NA	1981.3186233673	0.71551278564226	2035.86070305371	2795.55032137338	4255.84161938039	0	0.994527701587243	0.0105607341960979	0.994688566778114	0.996131763238471	0.997463591415348	NA	387	29584	385	311	183	97	28	0	2	2	0	0	0	0	29407	29481	29609	29695	29764	29792	177	177	179	179	179	179
M13_GANGLION	40_50	UKBB	F5_NEUROTIC	-13.621781926396	-13.6216058896481	2.14583518926197	-13.6513551199356	-13.6862313377947	NA	2344.10880206297	1936.86826449521	1.00634357970016	4001.18802263485	6748.85940805416	0	0.995363462518923	0.994388684228201	0.032981475758189	0.997277762431865	0.998381945076203	NA	288	32142	287	204	106	50	12	0	1	1	1	0	0	0	31949	32032	32130	32186	32224	32236	193	193	193	194	194	194
M13_GANGLION	40_50	UKBB	F5_PSYCH	-13.5048850264723	1.12461598614764	1.73768930337469	-13.5031800441049	-13.5139634124034	NA	1329.6415453527	0.716408113893958	0.718058922058013	2090.82149647406	3180.46558585963	0	0.991896196359075	0.116462125448388	0.0155212969579904	0.99484704744006	0.99660975727439	NA	922	28444	918	706	391	193	55	0	4	4	2	0	0	0	28281	28493	28808	29006	29144	29199	163	163	165	167	167	167
M13_GANGLION	40_50	UKBB	F5_PSYCH_INCLAVO	-13.5048850264723	1.12461598614764	1.73768930337469	-13.5031800441049	-13.5139634124034	NA	1329.6415453527	0.716408113893958	0.718058922058013	2090.82149647406	3180.46558585963	0	0.991896196359075	0.116462125448388	0.0155212969579904	0.99484704744006	0.99660975727439	NA	922	28444	918	706	391	193	55	0	4	4	2	0	0	0	28281	28493	28808	29006	29144	29199	163	163	165	167	167	167
M13_GANGLION	40_50	UKBB	F5_SUBSNOALCO	1.6353958206466	-13.489455268418	1.96858501253721	-13.5286948666674	-13.5280644077367	NA	1.00678068012481	1565.72462060575	1.00747261426593	3639.27580793763	7717.93671130015	0	0.104294432125768	0.993125933639854	0.0507031512278324	0.997033939588481	0.998601461944404	NA	442	31738	440	326	155	65	9	0	2	1	1	0	0	0	31551	31665	31836	31926	31982	31991	187	188	188	189	189	189
M13_GANGLION	40_50	UKBB	F5_SUBSTANCE	1.44172262381587	1.73523727414125	1.71531417742538	-12.4505927898373	-12.4654144480538	NA	1.00665986860964	0.715803211139818	1.00704926015548	1837.58664117072	3001.81859037825	0	0.152091036901638	0.015342913220876	0.0885106084082157	0.994593963882237	0.996686697464351	NA	540	31895	536	396	204	89	21	0	4	3	1	0	0	0	31709	31849	32041	32156	32224	32245	186	187	189	190	190	190
M13_GANGLION	40_50	UKBB	F5_TOBAC	1.65110582855922	-13.4939840448132	1.99026876997749	-13.5367751026714	-13.5305942956964	NA	1.00679022289741	1581.71487577024	1.0075632217617	3730.86193933578	7729.01922912091	0	0.101011390988902	0.993193140498025	0.0482308334420723	0.997105022824508	0.998603206118048	NA	436	31741	434	320	152	62	9	0	2	1	1	0	0	0	31554	31668	31836	31926	31979	31988	187	188	188	189	189	189
M13_GANGLION	40_50	UKBB	FALLS	-12.505378658594	1.63898592787842	-12.5203432882671	-12.5304058778415	-12.5850889167202	NA	1452.38118157	1.00575425522053	1581.65986762716	2615.16939376895	4021.91444862446	0	0.993130091879852	0.103184215331633	0.99368405023065	0.996177005145519	0.997503320400134	NA	266	32004	265	199	111	41	11	0	1	1	0	0	0	0	31819	31885	31973	32043	32073	32084	185	185	186	186	186	186
M13_GANGLION	40_50	UKBB	FG_CVD	0.828486980093393	-14.9929182088493	-14.9969568477266	-15.0007133623777	-14.9483599434743	NA	1.00748717069156	2231.85227737503	3132.01338179801	4905.689673522	7131.30870573728	0	0.410889075957233	0.994640089710139	0.996179519962204	0.997560216862974	0.998327507984015	NA	944	26687	943	716	376	154	51	0	1	0	0	0	0	0	26543	26770	27110	27332	27435	27486	144	145	145	145	145	145
M13_GANGLION	40_50	UKBB	FG_DISVEINLYMPH	-14.0151310598468	-14.022372026708	-14.0259729959102	-14.0029820961008	-13.9536413351007	NA	3671.08878669163	2902.02397365845	4039.02886685087	6208.65285728966	9895.21504009102	0	0.996953920164754	0.99614469394072	0.997229263473886	0.998200454429617	0.998874871212665	NA	208	24149	208	165	83	37	10	0	0	0	0	0	0	0	24028	24071	24153	24199	24226	24236	121	121	121	121	121	121
M13_GANGLION	40_50	UKBB	FG_HYPERTENSION	1.42869046344002	1.0673196289656	-13.0386621684949	-13.0484197719106	-12.9639080131728	NA	1.00824357780094	1.00781875698355	1631.2004566506	2613.65075326954	3902.60126217595	0	0.156480226711422	0.289581900985407	0.993622343340218	0.996016648583259	0.997349541412735	NA	529	25688	527	384	197	77	23	0	2	1	0	0	0	0	25550	25693	25880	26000	26054	26077	138	139	140	140	140	140
M13_GANGLION	40_50	UKBB	FG_OTHHEART	-13.5435343153152	-13.5572449171177	-13.5529495016883	3.76584993566509	-13.5630277707347	NA	3001.19169077521	2425.31795142615	3396.73819375502	1.01086418010055	7418.70421519498	0	0.996399383523245	0.995539941446886	0.996816457480197	0.000195023707821016	0.998541291832954	NA	217	24648	216	150	79	28	11	0	1	1	1	1	0	0	24521	24587	24658	24709	24726	24737	127	127	127	127	128	128
M13_GANGLION	40_50	UKBB	FIBRO_COMORB	-14.2257363161873	1.08219719256069	-14.2083955820209	2.28938668233624	3.21024783858895	NA	2731.02836033287	1.01122414122037	2666.34230244858	1.01466210730199	1.01739037424741	0	0.995843893747475	0.28453591794748	0.9957482556513	0.0240515675449129	0.00160292104759479	NA	540	20914	537	442	262	129	36	0	3	3	2	2	1	0	20814	20909	21089	21222	21315	21351	100	100	101	101	102	103
M13_GANGLION	40_50	UKBB	G6_CARPTU	-12.301165707673	3.08520926630989	-12.3535091699813	-12.354892132969	-12.2584816212971	NA	1981.03205822331	0.716555148001589	2127.06792287132	2982.96458981059	4137.31554920863	0	0.99504558894719	1.66523847398484e-05	0.99536610057365	0.996695317962345	0.99763594562767	NA	115	31070	113	90	50	25	9	0	2	2	0	0	0	0	30906	30929	30969	30994	31010	31019	164	164	166	166	166	166
M13_GANGLION	40_50	UKBB	G6_EPIPAROX	-13.1897055471284	1.17560883202955	-13.1695423040832	2.52874947432612	-13.2321304351289	NA	1668.19042626756	1.0063253342874	1758.06978615537	1.00861543884507	3937.10190975566	0	0.993691515905878	0.242718255496229	0.994023174569574	0.0121709296890741	0.997318410102928	NA	409	30060	407	317	176	83	23	0	2	2	1	1	0	0	29889	29979	30120	30213	30273	30296	171	171	172	172	173	173
M13_GANGLION	40_50	UKBB	G6_MIGRAINE	-12.7238109216316	2.13555761628295	-12.7134075920874	-12.7104241645659	-12.7389648147663	NA	2140.67616210241	1.00783630348909	2215.43029225585	3367.60164466055	5168.85734759981	0	0.995257539327345	0.0340944511228461	0.995421306644642	0.996988531247483	0.998033566729916	NA	151	29566	150	115	67	28	7	0	1	1	0	0	0	0	29401	29436	29484	29523	29544	29551	165	165	166	166	166	166
M13_GANGLION	40_50	UKBB	G6_NERPLEX	-13.2050611179338	2.22797376600795	1.7934868618374	-13.2509488947673	-13.2150121589134	NA	1641.78412651885	0.587826007996302	1.00757767671083	3038.71594625764	4618.1335803844	0	0.993582590657641	0.000150530539823263	0.0750761885317918	0.99652067050092	0.997716817931101	NA	424	31556	420	318	168	61	18	0	4	4	1	0	0	0	31380	31482	31632	31739	31782	31800	176	176	179	180	180	180
M13_GANGLION	40_50	UKBB	G6_NEURO	-13.5337356100836	1.62944454160516	1.18236213713704	-13.5476530750733	-13.5673203792385	NA	1430.87241326211	0.59031939046667	1.00892222546888	2414.65874534452	3832.10125847566	0	0.992453416817534	0.00577525190107345	0.241234747114217	0.995523422705781	0.99717514436156	NA	878	28404	874	680	359	153	40	0	4	4	1	0	0	0	28260	28454	28775	28981	29094	29134	144	144	147	148	148	148
M13_GANGLION	40_50	UKBB	G6_ROOTPLEXOTHUNS	-12.1192192985056	2.66002915764734	-12.1204096806463	-12.186875474375	-12.2028913749829	NA	1985.84773008663	1.00625092488534	2426.57034054834	3607.86327701031	5411.46844702719	0	0.995130705241061	0.00820526003634874	0.996014684849059	0.997304858707869	0.998200767412985	NA	106	31077	105	78	35	16	5	0	1	1	0	0	0	0	30908	30935	30978	30997	31008	31013	169	169	170	170	170	170
M13_GANGLION	40_50	UKBB	G6_SLEEPDISOTH	-12.9543007460182	-12.9545070290169	-12.9392133028559	-12.9631234875985	-12.9886851701271	NA	2304.71877546596	1780.22135286202	2547.00917077335	3603.30850406468	4659.19586461993	0	0.995515295728494	0.994193918687383	0.995946636457016	0.997129567516041	0.997775698159056	NA	177	29681	177	144	71	36	14	0	0	0	0	0	0	0	29510	29543	29616	29651	29673	29687	171	171	171	171	171	171
M13_GANGLION	40_50	UKBB	GOUT	-12.8450654926324	-12.8464626213363	-12.8602119587629	-12.8317027209498	-12.8527300780871	NA	2906.57034177743	2314.66491987603	3292.87588021175	4821.35265167891	7184.80863779664	0	0.996473903992246	0.995571738493454	0.99688389758394	0.997876486923288	0.998572684403859	NA	109	31555	109	87	42	20	6	0	0	0	0	0	0	0	31380	31402	31447	31469	31483	31489	175	175	175	175	175	175
M13_GANGLION	40_50	UKBB	GOUT_COMORB	1.45980350683868	1.12248343774837	-13.0604164483501	-13.0771711560301	-12.9847438512	NA	1.01178835228711	1.01100537258503	1668.76741520696	2565.72757073172	3827.26613446437	0	0.149078135873302	0.266885038894968	0.993755511903106	0.995933306440079	0.997293026822361	NA	628	21991	626	451	231	96	30	0	2	1	0	0	0	0	21885	22060	22280	22415	22481	22511	106	107	108	108	108	108
M13_GANGLION	40_50	UKBB	H7_CHOROIDRETINA	-11.9398268203792	-11.9343988467314	-11.9087151335949	-11.9149793793155	-11.9059546865903	NA	1776.15698949474	1486.71922103549	2187.36693486138	3332.82166780051	4242.73347077217	0	0.994636435976237	0.99359517911504	0.995656086387165	0.997147534796111	0.997760980032401	NA	105	32382	105	72	35	14	6	0	0	0	0	0	0	0	32187	32220	32257	32278	32286	32292	195	195	195	195	195	195
M13_GANGLION	40_50	UKBB	H7_CONJUNCTIVA	-13.5816470634656	-13.5855012231502	2.09869124790693	-13.5620281417728	-13.5636750060235	NA	2612.46184293985	2043.4888772586	1.00650637169086	3291.12049717847	4291.38963016713	0	0.995851982405986	0.994695551344294	0.037057987095081	0.996712091747502	0.997478152815527	NA	215	31595	214	178	115	70	26	0	1	1	1	0	0	0	31403	31439	31502	31547	31591	31617	192	192	192	193	193	193
M13_GANGLION	40_50	UKBB	H7_CONJUNCTIVITIS	-12.6482633769275	-12.6482571225496	2.29703087939314	-12.6254198159623	-12.5825440954302	NA	1877.59438129257	1451.84930179636	1.00635030046713	2309.11976374325	2959.40724834256	0	0.994625155548222	0.993049057217491	0.0224577093105513	0.995637481645025	0.996607635725735	NA	161	31526	160	137	95	56	21	0	1	1	1	0	0	0	31335	31358	31400	31439	31474	31495	191	191	191	192	192	192
M13_GANGLION	40_50	UKBB	H7_CONJUNCTIVITISACUNONATOPIC	-12.6482633769275	-12.6482571225496	2.29703087939314	-12.6254198159623	-12.5825440954302	NA	1877.59438129257	1451.84930179636	1.00635030046713	2309.11976374325	2959.40724834256	0	0.994625155548222	0.993049057217491	0.0224577093105513	0.995637481645025	0.996607635725735	NA	161	31526	160	137	95	56	21	0	1	1	1	0	0	0	31335	31358	31400	31439	31474	31495	191	191	191	192	192	192
M13_GANGLION	40_50	UKBB	H7_EYE_ADNEXA	0.990793420212264	0.517016004858093	-14.0249299118224	-14.028794363873	-14.0230914009625	NA	1.00641447688637	1.00585798480362	1855.16035044149	2559.26547523775	3837.94975639747	0	0.324880294819455	0.607248514812855	0.993968085589796	0.995626361359326	0.997084697836543	NA	735	29516	733	578	350	181	56	0	2	1	0	0	0	0	29344	29499	29727	29896	30021	30077	172	173	174	174	174	174
M13_GANGLION	40_50	UKBB	H7_LIDLACRIMALORBIT	2.04465492633135	-13.5462022119566	-13.540589091632	-13.5337228851434	-13.5131954007248	NA	1.00601429340122	1921.49029304954	2491.3351097758	3373.59432179952	4814.4097666366	0	0.0421100132867159	0.994375086820413	0.995663460227671	0.996799164764188	0.997760482313969	NA	248	31827	247	195	119	64	21	0	1	0	0	0	0	0	31636	31688	31764	31819	31862	31883	191	192	192	192	192	192
M13_GANGLION	40_50	UKBB	H7_VISUALDISTBLIND	-12.2200705000553	2.36227564476361	-12.2638724995514	-12.3182792917879	-12.3811425220164	NA	1923.05997398277	1.0056801766243	1862.63161295294	2630.78508835559	4214.56353327005	0	0.994929882531992	0.0188272796644111	0.9947466349461	0.996264031983521	0.997656054256537	NA	103	32402	102	84	54	28	8	0	1	1	0	0	0	0	32205	32223	32253	32279	32299	32307	197	197	198	198	198	198
M13_GANGLION	40_50	UKBB	H8_EAR_MASTOID	-15.0137039040762	-15.007407500249	-15.0041085658393	-14.9966044333706	-15.009362226827	NA	3014.03150498752	2399.75526018029	3084.99698743064	4329.4839426561	5925.88556302509	0	0.996025538224865	0.995010282551955	0.996119445359032	0.997236267561449	0.997979082542813	NA	671	30166	671	537	330	166	60	0	0	0	0	0	0	0	29975	30109	30316	30480	30586	30646	191	191	191	191	191	191
M13_GANGLION	40_50	UKBB	H8_EXTERNAL	-13.9770797185554	-13.9804421860991	-13.9839873584631	-13.9776155995518	-13.9990237378764	NA	2255.54962735699	1752.9506653789	2316.16965300235	3262.85131569768	4337.39108682075	0	0.995055739583473	0.993636637389788	0.995182762276714	0.996581980453957	0.997424814758201	NA	455	31263	455	377	221	110	41	0	0	0	0	0	0	0	31068	31146	31302	31413	31482	31523	195	195	195	195	195	195
M13_GANGLION	40_50	UKBB	H8_EXTOTITIS	-12.9880863629269	-12.985643518525	-12.9842715633344	-12.9876335289423	-13.0218625375626	NA	2009.48861051024	1543.29126419667	2027.85830518162	2741.93678165805	3859.28716323903	0	0.994843005639942	0.993286476469185	0.994891221443568	0.996220702973808	0.997307812837627	NA	217	31094	217	180	107	58	19	0	0	0	0	0	0	0	30901	30938	31011	31060	31099	31118	193	193	193	193	193	193
M13_GANGLION	40_50	UKBB	H8_INNER	-13.0945347355367	-13.0863770933494	-13.0887540151817	-13.0924250000793	-13.0775829460171	NA	2655.51647931613	2178.76673543064	2877.39692572592	4412.6091160273	5375.96994180335	0	0.99606559219763	0.995207676301667	0.996370581117767	0.997632641330936	0.998059068159381	NA	116	32386	116	90	54	21	10	0	0	0	0	0	0	0	32187	32213	32249	32282	32293	32303	199	199	199	199	199	199
M13_GANGLION	40_50	UKBB	H8_MIDDLEMASTOID	-13.0298856209566	-13.0122420192818	-12.9825587656407	-12.9532586965167	-12.9222436566995	NA	2058.56354257285	1617.81252624223	2034.51288155771	2864.78201646191	4309.52922928398	0	0.994949742899936	0.993582596932347	0.994908602941667	0.996392336362581	0.99760752446368	NA	196	31815	196	161	103	52	16	0	0	0	0	0	0	0	31620	31655	31713	31764	31800	31816	195	195	195	195	195	195
M13_GANGLION	40_50	UKBB	HDINJ	-12.5329226904373	2.355790436969	-12.5132900205736	-12.4872975237041	-12.4154717205827	NA	2067.89489782883	1.00527999114026	2406.44817527394	3215.5393139429	3708.30566581791	0	0.995164278267775	0.0191080022243834	0.995851098718237	0.996901484981335	0.997328673635066	NA	135	32279	134	98	52	27	14	0	1	1	0	0	0	0	32083	32119	32165	32190	32203	32217	196	196	197	197	197	197
M13_GANGLION	40_50	UKBB	HYPOTHYROIDISM	2.55767841706164	-13.28562733856	-13.2875585984862	-13.2910730132376	-13.2838286672722	NA	1.01695443375686	2213.26654685435	3040.68645083671	4586.94585154945	6279.62994493083	0	0.0119019763153423	0.995210548277933	0.996513318855722	0.997688063592332	0.998312169030639	NA	183	16970	182	141	79	34	13	0	1	0	0	0	0	0	16894	16935	16997	17042	17063	17076	76	77	77	77	77	77
M13_GANGLION	40_50	UKBB	HYPOT_THYRO_INCL	2.22848914006354	-13.3199607952417	-13.321940110488	-13.3251238822252	-13.3108008948432	NA	1.00689634725992	1903.60062275973	2605.64536543088	3966.5409761934	5183.7751125401	0	0.0268820708317756	0.994417051445949	0.995920655908586	0.997319606507882	0.997951209181662	NA	183	32367	182	141	79	34	13	0	1	0	0	0	0	0	32172	32213	32275	32320	32341	32354	195	196	196	196	196	196
M13_GANGLION	40_50	UKBB	I9_CORATHER	-12.8098884878531	-12.8005832085049	-12.795484445958	-12.8257926109666	-12.7359165072866	NA	2580.69408972302	2127.39339247435	3449.53937610013	4656.21518702835	7247.97821867566	0	0.996039526606551	0.995199136126313	0.997040388596142	0.997802187280423	0.998597983380616	NA	141	32131	141	101	40	20	6	0	0	0	0	0	0	0	31937	31977	32038	32058	32072	32078	194	194	194	194	194	194
M13_GANGLION	40_50	UKBB	I9_CVD	0.516737272590714	-15.0093132418709	-15.0161491079729	-15.0217440806328	-15.0002684516302	NA	1.00812336607354	1914.87841454473	2643.44629597352	4063.93101390424	5952.82203084681	0	0.608249728556824	0.993746038084544	0.995467625304409	0.99705073970401	0.997989446034599	NA	1368	25405	1367	1050	573	244	77	0	1	0	0	0	0	0	25274	25591	26068	26397	26564	26641	131	132	132	132	132	132
M13_GANGLION	40_50	UKBB	I9_DISVEINLYMPH	-13.0053137196873	-13.0150404849967	-13.0114231060826	-12.999582668085	-12.9918837948048	NA	1935.13194576771	1552.95922474239	2169.87884312754	3281.92798281276	5006.06213590903	0	0.994637750188388	0.993313167446412	0.995215607807301	0.996839620113452	0.997929308191156	NA	245	31503	245	191	98	44	12	0	0	0	0	0	0	0	31324	31378	31471	31525	31557	31569	179	179	179	179	179	179
M13_GANGLION	40_50	UKBB	I9_DOAAC	-12.2388728920725	3.02366367675334	-12.2617373429151	-12.254378386114	-12.3906433405448	NA	1705.70360330139	0.715627237645037	1960.87433648499	3139.47230979025	5129.79952875429	0	0.99427501711827	2.38735369910472e-05	0.995010701617482	0.996885605756851	0.998072771976528	NA	132	32318	130	90	51	20	5	0	2	2	0	0	0	0	32122	32162	32201	32232	32247	32252	196	196	198	198	198	198
M13_GANGLION	40_50	UKBB	I9_HYPERTENSION	1.41304110945038	1.06477491322837	-12.9927958305545	-13.0104978371813	-12.8967686087979	NA	1.00725902264746	1.00686609962219	1585.78430546864	2533.63716849768	3814.40165113973	0	0.160659266869956	0.290277106351693	0.99346277096228	0.995902795451882	0.997302299575969	NA	529	28487	527	384	197	77	23	0	2	1	0	0	0	0	28325	28468	28655	28775	28829	28852	162	163	164	164	164	164
M13_GANGLION	40_50	UKBB	I9_HYPTENS	1.41665393473433	1.06685158230727	-12.9921347209647	-13.0086248986004	-12.8972298083332	NA	1.00727241785557	1.00686841688786	1590.58269715104	2552.31357487004	3815.31746782968	0	0.159597718072503	0.289338453382053	0.993482823335727	0.99593336174359	0.997302850672383	NA	527	28487	525	383	196	76	23	0	2	1	0	0	0	0	28325	28467	28654	28774	28827	28850	162	163	164	164	164	164
M13_GANGLION	40_50	UKBB	I9_HYPTENSESS	1.41729913723839	1.06680104887256	-12.9904797031797	-13.0087852552375	-12.897293786778	NA	1.00729156919802	1.00686000235708	1595.05626374915	2552.49384835636	3815.53575338551	0	0.159415643490433	0.28935726677501	0.993501929149237	0.995933598827917	0.997302991596072	NA	526	28484	524	383	195	76	23	0	2	1	0	0	0	0	28322	28463	28651	28770	28823	28846	162	163	164	164	164	164
M13_GANGLION	40_50	UKBB	I9_IHD	-12.8562160957307	-12.84376294361	-12.8300236367446	-12.844622977815	-12.7951776155175	NA	2393.83777228241	1946.67004931606	3156.27858480985	4461.7942432314	6163.21459037005	0	0.995714944787958	0.994735745891089	0.996756671089751	0.997703051362551	0.99834354829141	NA	160	32245	160	118	47	21	8	0	0	0	0	0	0	0	32049	32091	32162	32188	32201	32209	196	196	196	196	196	196
M13_GANGLION	40_50	UKBB	I9_ISCHHEART	-12.8566945066465	-12.8446293344116	-12.8300153806059	-12.8446183428728	-12.79515723266	NA	2398.33912511672	1953.80769977878	3156.15569920295	4461.60334313836	6162.86447421631	0	0.995722828013939	0.99475462318318	0.996756546897889	0.997702953911404	0.998343456826388	NA	160	32243	160	117	47	21	8	0	0	0	0	0	0	0	32047	32090	32160	32186	32199	32207	196	196	196	196	196	196
M13_GANGLION	40_50	UKBB	I9_K_CARDIAC	1.03456372404383	-13.9497715677507	-13.9504321117409	-13.960436832421	-13.8895272431113	NA	1.0072707253146	1480.28916384487	2113.37352935147	3353.37705784376	4929.41349948329	0	0.304375266138866	0.99248110241197	0.994733182085675	0.996678338092194	0.99775181678692	NA	781	27674	780	575	292	114	37	0	1	0	0	0	0	0	27515	27720	28003	28181	28258	28295	159	160	160	160	160	160
M13_GANGLION	40_50	UKBB	I9_OTHHEART	-13.1381287078526	-13.1570966015325	-13.1524128534179	3.45987390736747	-13.1880710889535	NA	2020.70659313497	1642.4987407725	2415.6232099918	1.00693649084889	5447.04107817374	0	0.99481239075756	0.993608681872875	0.995655756551719	0.000590284144341142	0.998068208431475	NA	280	32060	279	193	93	33	12	0	1	1	1	1	0	0	31862	31948	32048	32108	32129	32141	198	198	198	198	199	199
M13_GANGLION	40_50	UKBB	I9_VARICVE	-13.0312352522972	-13.0416556798304	-13.0323477645467	-13.0136719700418	-12.9331375243598	NA	2513.3156493246	1988.14588590294	2773.73846612733	4294.27100107738	6138.9247351025	0	0.995863084354963	0.994766148116972	0.996251171139188	0.997582036148037	0.998319063424729	NA	141	31265	141	114	59	26	8	0	0	0	0	0	0	0	31088	31115	31170	31203	31221	31229	177	177	177	177	177	177
M13_GANGLION	40_50	UKBB	ILD_COMORB	-15.0012154034891	0.573201616480207	0.510171608027488	-14.9991194295415	-14.999576823667	NA	2112.04601492009	0.71759969215836	1.00863468461071	3262.44292718047	4827.26058974705	0	0.994332918202507	0.424420143734656	0.612994145792165	0.996331729343391	0.997520765393722	NA	1668	25474	1665	1280	689	353	108	0	3	3	1	0	0	0	25335	25720	26311	26647	26892	27000	139	139	141	142	142	142
M13_GANGLION	40_50	UKBB	ILD_CVDMETABOCOMORB	-14.467284371354	-14.4727570122225	1.9057745641364	-14.5191555037486	-14.5177720654701	NA	2969.44690981315	2443.04450725452	1.01062941790791	5294.23745217173	7722.81714673445	0	0.996112684442326	0.995273306812281	0.0593313011039611	0.99781184814703	0.998500094053011	NA	566	23633	565	417	200	87	30	0	1	1	1	0	0	0	23512	23660	23877	23990	24047	24077	121	121	121	122	122	122
M13_GANGLION	40_50	UKBB	ILD_DIFF_DG	-15.0930486141946	0.153599516697076	-15.1225577318292	1.4046678883066	-15.106628994685	NA	2569.19852272122	1.0092992548923	2702.80566826499	1.01336021974916	5739.04358520105	0	0.995312763458375	0.87904156393105	0.995535752895458	0.165701521252725	0.997899766408363	NA	1168	20252	1166	942	574	271	85	0	2	2	1	1	0	0	20135	20359	20727	21030	21216	21301	117	117	118	118	119	119
M13_GANGLION	40_50	UKBB	ILD_SYST_AUTO_DISEASES	-13.035885288767	-13.0275246002312	-13.0069440495815	-13.0698330534281	-13.0712704160153	NA	2099.06816372751	1673.15169063847	2208.2872660107	3061.52691428485	5105.31783163564	0	0.995044913295424	0.993787559265899	0.995300439397891	0.996593795637862	0.997957158828415	NA	197	31252	197	156	89	47	12	0	0	0	0	0	0	0	31066	31107	31174	31216	31251	31263	186	186	186	186	186	186
M13_GANGLION	40_50	UKBB	J10_ACUTELOWERNAS	-13.1886712085112	0.843936871346799	-13.1688131164693	2.23486243414646	2.97915518588167	NA	1382.84392361543	1.00575901843448	1452.86365991454	1.00807156726216	1.00951210280314	0	0.992390408327318	0.401410697295635	0.992768042116752	0.0266252764370546	0.00316660611727497	NA	553	30820	550	429	257	114	42	0	3	3	2	2	1	0	30645	30766	30938	31081	31153	31195	175	175	176	176	177	178
M13_GANGLION	40_50	UKBB	J10_ACUTEUPPERINFEC	-14.5576801715391	-14.5612257068883	-14.5686334784355	1.98361858618983	-14.5495813603594	NA	2542.89065929291	2017.42927210681	2631.11814164911	1.00956605146091	5968.47881418713	0	0.995432251575188	0.994241148146431	0.995582095633144	0.0494347285393515	0.998054969248071	NA	621	27774	620	515	313	153	45	0	1	1	1	1	0	0	27610	27715	27917	28077	28185	28230	164	164	164	164	165	165
M13_GANGLION	40_50	UKBB	J10_ASTHMA	-14.0186924433959	-14.0215309172261	-14.0172638889375	-14.0553233985635	-14.0424384202209	NA	3664.99912578545	2927.54549828952	3888.93831124928	6086.57109140042	7095.0628879192	0	0.99694808358625	0.996178532401445	0.997124116319203	0.998157498630777	0.998420840283773	NA	213	18010	213	171	100	44	20	0	0	0	0	0	0	0	17910	17952	18023	18079	18103	18123	100	100	100	100	100	100
M13_GANGLION	40_50	UKBB	J10_ASTHMA_EXMORE	-14.0183925676938	-14.0211827887636	-14.0169477146326	-14.0546543011345	-14.041810545214	NA	3659.50515366883	2922.8822255489	3882.27588871834	6075.7480572027	7082.18551263975	0	0.996943567184007	0.996172530570167	0.997119245980095	0.99815430436424	0.998418039674435	NA	213	17942	213	171	100	44	20	0	0	0	0	0	0	0	17842	17884	17955	18011	18035	18055	100	100	100	100	100	100
M13_GANGLION	40_50	UKBB	J10_ASTHMA_INCLAVO	-14.0206454697614	-14.0193369859419	-14.0185678051154	-14.0508502076676	-14.043832642517	NA	3414.02066952301	2657.16607308255	3495.15031083532	5400.99746370451	6511.97269321819	0	0.996723269660576	0.995790341916785	0.996799803203814	0.99792428271327	0.998279269726419	NA	213	28415	213	171	100	44	20	0	0	0	0	0	0	0	28250	28292	28363	28419	28443	28463	165	165	165	165	165	165
M13_GANGLION	40_50	UKBB	J10_ASTHMA_MAIN	-14.0186924433959	-14.0215309172261	-14.0172638889375	-14.0553233985635	-14.0424384202209	NA	3664.99912578545	2927.54549828952	3888.93831124928	6086.57109140042	7095.0628879192	0	0.99694808358625	0.996178532401445	0.997124116319203	0.998157498630777	0.998420840283773	NA	213	18010	213	171	100	44	20	0	0	0	0	0	0	0	17910	17952	18023	18079	18103	18123	100	100	100	100	100	100
M13_GANGLION	40_50	UKBB	J10_ASTHMA_MAIN_EXMORE	-14.0183925676938	-14.0211827887636	-14.0169477146326	-14.0546543011345	-14.041810545214	NA	3659.50515366883	2922.8822255489	3882.27588871834	6075.7480572027	7082.18551263975	0	0.996943567184007	0.996172530570167	0.997119245980095	0.99815430436424	0.998418039674435	NA	213	17942	213	171	100	44	20	0	0	0	0	0	0	0	17842	17884	17955	18011	18035	18055	100	100	100	100	100	100
M13_GANGLION	40_50	UKBB	J10_ASTHMA_OTHER_THAN_NONALLERGIC	1.32046044023955	0.856643947122319	-13.1941992055438	-13.2070615336941	2.67352527158067	NA	1.00621663207186	1.0054653418452	1515.02265565625	2213.85121497793	1.00874657772053	0	0.189418143139363	0.394221005503566	0.993051381294865	0.995240128191112	0.00804098916545517	NA	539	31427	536	416	236	110	44	0	3	2	1	1	1	0	31241	31361	31541	31667	31733	31777	186	187	188	188	188	189
M13_GANGLION	40_50	UKBB	J10_INFLUPNEU	-12.9540011287279	-12.9410561384809	-12.9243478509413	-12.9654320077927	-13.2048022910443	NA	2611.35289057388	2151.51323926947	2943.34978962401	4595.49266244745	7770.91196743257	0	0.996041992199481	0.995200863073887	0.996496473335652	0.997748902009233	0.998644187085087	NA	137	32070	137	95	49	21	5	0	0	0	0	0	0	0	31874	31916	31962	31990	32006	32011	196	196	196	196	196	196
M13_GANGLION	40_50	UKBB	J10_LOWCHRON	-14.014972436445	-14.0095975318583	-14.0190930033714	-14.0554640878096	-14.0538319947911	NA	3062.34818902949	2399.04319399231	3229.16539751302	5001.44024627933	6340.99728843529	0	0.996348458633117	0.995340651610413	0.996536076245801	0.997757721280922	0.998231614700594	NA	263	28012	263	210	117	51	21	0	0	0	0	0	0	0	27849	27902	27995	28061	28091	28112	163	163	163	163	163	163
M13_GANGLION	40_50	UKBB	J10_LOWERINF	-13.188230818171	0.81989832102489	-13.171896789921	2.21404550196911	2.9679875079216	NA	1365.41256329329	1.00578261837316	1430.31129859378	1.00816752663169	1.00952603306623	0	0.992293521807822	0.414966754242942	0.992652295659415	0.0280841622097869	0.00328232214315002	NA	566	30831	563	438	266	116	42	0	3	3	2	2	1	0	30656	30781	30953	31103	31177	31219	175	175	176	176	177	178
M13_GANGLION	40_50	UKBB	J10_PHARYNGITIS	-14.046609730752	-14.0458715690285	-14.0317089586162	-14.0247397253563	-14.0297452472372	NA	3563.21137280858	2756.24059519285	3584.38525313012	5206.5236274056	7506.09877984033	0	0.996854650809329	0.995933977759016	0.996876547984071	0.99785075214011	0.998508664629234	NA	196	27460	196	166	107	51	17	0	0	0	0	0	0	0	27301	27331	27390	27446	27480	27497	159	159	159	159	159	159
M13_GANGLION	40_50	UKBB	J10_PLEURA	-12.9894847413322	-12.9857906056153	-12.9590990651944	-12.9683634688328	-12.9963953764671	NA	2015.94545379457	1612.73270133623	2330.16203971281	3403.64651265594	4480.22517617318	0	0.994858969227405	0.993575469843878	0.995562621144638	0.996959956941242	0.997685471540803	NA	234	32169	234	171	83	38	15	0	0	0	0	0	0	0	31976	32039	32127	32172	32195	32210	193	193	193	193	193	193
M13_GANGLION	40_50	UKBB	J10_PNEUMONAS	-12.956865162792	-12.9356181391763	-12.9026446657926	-12.9358825007584	-13.2167516478173	NA	2877.62109139998	2401.76947891388	3309.09666305085	5363.49911451809	10021.6716503627	0	0.996407432594596	0.995702718270844	0.996888941020837	0.998075634823296	0.998947736525925	NA	115	31914	115	77	39	16	3	0	0	0	0	0	0	0	31720	31758	31796	31819	31832	31835	194	194	194	194	194	194
M13_GANGLION	40_50	UKBB	J10_PNEUMONIA	-12.9520711549819	-12.9302124579175	-12.9012157381405	-12.9367475988153	-13.2046420823479	NA	2708.91783941756	2251.27096101128	3105.05237953985	4853.06590523462	8724.71762234046	0	0.9961851119734	0.995417361861281	0.996684870341051	0.997873093184154	0.99879242211814	NA	128	32082	128	87	44	19	4	0	0	0	0	0	0	0	31886	31927	31970	31995	32010	32014	196	196	196	196	196	196
M13_GANGLION	40_50	UKBB	J10_PNEUMOPROBBAC	-12.9531829712832	-12.9299216197028	-12.9012745139173	-12.9373061899497	-13.2046671880656	NA	2717.53759453019	2249.67966192952	3106.10103899625	4862.89552733956	8725.76645403226	0	0.996196885889708	0.995414223540647	0.996685974466817	0.997877300749606	0.998792564972473	NA	128	32086	128	87	44	19	4	0	0	0	0	0	0	0	31890	31931	31974	31999	32014	32018	196	196	196	196	196	196
M13_GANGLION	40_50	UKBB	J10_RESPDISOTH	-12.9957069213663	-12.9968999032775	-12.9807012427631	-12.9881489009912	-12.9970826089888	NA	2235.44389490558	1777.56127182986	2589.97680278857	3867.10721654043	4761.77590168232	0	0.995361540709329	0.99416620201004	0.996001100187931	0.99732021290899	0.997822207746207	NA	185	32367	185	140	67	29	13	0	0	0	0	0	0	0	32172	32217	32290	32328	32344	32357	195	195	195	195	195	195
M13_GANGLION	40_50	UKBB	J10_RESPIRATORY	-15.0941977264833	0.160220380757622	-15.1261424658562	1.41103562870909	-15.1091278686688	NA	2585.85930630271	1.0092918005167	2722.51431835696	1.01334446344745	5755.15812461515	0	0.995342608585835	0.873869506551435	0.995567019293417	0.163784938969068	0.997905300646061	NA	1161	20317	1159	936	569	270	85	0	2	2	1	1	0	0	20200	20423	20790	21089	21274	21359	117	117	118	118	119	119
M13_GANGLION	40_50	UKBB	J10_RESPOTHER	-12.9957069213663	-12.9968999032775	-12.9807012427631	-12.9881489009912	-12.9970826089888	NA	2235.44389490558	1777.56127182986	2589.97680278857	3867.10721654043	4761.77590168232	0	0.995361540709329	0.99416620201004	0.996001100187931	0.99732021290899	0.997822207746207	NA	185	32367	185	140	67	29	13	0	0	0	0	0	0	0	32172	32217	32290	32328	32344	32357	195	195	195	195	195	195
M13_GANGLION	40_50	UKBB	J10_SINUSITIS	2.09843085321672	2.31217837438036	-13.2007021758345	-13.2088489490796	-13.234594469755	NA	1.00788235100529	0.716637822202822	2182.33347769544	3142.62778050997	3886.55670926595	0	0.0373406754903092	0.00125346962763093	0.995173710921868	0.996646403472679	0.997283029946991	NA	230	27424	227	193	116	60	27	0	3	2	0	0	0	0	27264	27298	27375	27431	27464	27491	160	161	163	163	163	163
M13_GANGLION	40_50	UKBB	J10_TONSILLITIS	-13.0433042800409	-13.0292966148233	-13.0252618742934	-13.0188612389379	-13.0065990937598	NA	2495.21524416482	1968.63552876289	2381.57458643951	3324.9697610914	4487.45491112475	0	0.995829216042148	0.994719287263023	0.995636246876929	0.996875904869429	0.99768738621768	NA	133	27368	133	115	84	46	17	0	0	0	0	0	0	0	27208	27226	27257	27295	27324	27341	160	160	160	160	160	160
M13_GANGLION	40_50	UKBB	J10_UPPERDIS	1.52710098314064	1.75834874626088	-13.4903249805835	-13.4788915811709	-13.4664478860747	NA	1.0073396023492	0.716228677955688	1822.84719388648	2605.30575742971	3685.91211655453	0	0.12952584234727	0.014088057103595	0.994095158494945	0.995872057825927	0.997084942176012	NA	454	27694	451	361	230	111	37	0	3	2	0	0	0	0	27527	27617	27748	27867	27941	27978	167	168	170	170	170	170
M13_GANGLION	40_50	UKBB	J10_UPPERINFEC	-14.5383857013533	0.350373216549981	-14.5286163778685	1.69426753760585	-14.503471014318	NA	2197.11955934052	1.00647753968901	2216.89260643832	1.00866463566719	4873.03914679005	0	0.994720419837528	0.727751366502411	0.994771025134542	0.0930130849873624	0.997625285131678	NA	806	27963	804	678	427	199	65	0	2	2	1	1	0	0	27798	27924	28175	28403	28537	28602	165	165	166	166	167	167
M13_GANGLION	40_50	UKBB	J10_VASOALLERRHIN	-13.51835271556	1.86582468997831	-13.5233458177656	-13.5040151394917	-13.4655068487362	NA	2801.76224291577	1.00678915481675	2762.8241961517	3876.08338723922	5069.37820604694	0	0.996150264678437	0.063847574484485	0.99609456665114	0.997220229206773	0.997880626193762	NA	199	27341	198	167	108	54	20	0	1	1	0	0	0	0	27178	27209	27268	27322	27356	27376	163	163	164	164	164	164
M13_GANGLION	40_50	UKBB	J10_VOCALLARYNX	-12.4750886979139	2.16721885369084	-12.4420620105118	-12.421527598661	-12.4045345544103	NA	1825.31928482229	1.00703748239672	1875.82002444855	2617.40794633987	3830.32637912556	0	0.994546924880122	0.0313915522922029	0.994707777792193	0.996213464582722	0.997416050663887	NA	177	27347	176	129	84	43	13	0	1	1	0	0	0	0	27182	27229	27274	27315	27345	27358	165	165	166	166	166	166
M13_GANGLION	40_50	UKBB	K11_APPENDIX	-12.5321039205798	-12.5308166777471	-12.5312468287831	3.80549029381889	-12.6078033838756	NA	2388.72224420515	1827.53285103666	2448.59046142909	1.00815189415328	6371.87814762765	0	0.995814027190906	0.994529199946275	0.995916652913389	0.000160188011119505	0.998421255888999	NA	101	32105	100	83	47	24	5	0	1	1	1	1	0	0	31914	31931	31967	31990	32009	32014	191	191	191	191	192	192
M13_GANGLION	40_50	UKBB	K11_CARIES	-12.1586272399142	-12.1480690231921	2.81204301931917	-12.1489789662745	-12.0858971802498	NA	1755.48742222162	1401.05469368981	1.00667426852326	2597.19038731307	4103.16415157998	0	0.994473840557671	0.993081900862689	0.00521572939373126	0.996267717821817	0.997649829140795	NA	127	30816	126	97	62	29	8	0	1	1	1	0	0	0	30635	30664	30699	30732	30753	30761	181	181	181	182	182	182
M13_GANGLION	40_50	UKBB	K11_CARIES_1	-12.159599122851	-12.1451801229109	2.78582094925749	-12.1469404632047	-12.0802376516592	NA	1698.71956881765	1378.35394432379	1.00619931318353	2555.39918274196	4010.9736123022	0	0.994288713845202	0.992969638636792	0.00562878282743927	0.996207316718299	0.997596937433928	NA	127	32438	126	97	62	29	8	0	1	1	1	0	0	0	32241	32270	32305	32338	32359	32367	197	197	197	198	198	198
M13_GANGLION	40_50	UKBB	K11_CARIES_INCLAVO	-12.159599122851	-12.1451801229109	2.78582094925749	-12.1469404632047	-12.0802376516592	NA	1698.71956881765	1378.35394432379	1.00619931318353	2555.39918274196	4010.9736123022	0	0.994288713845202	0.992969638636792	0.00562878282743927	0.996207316718299	0.997596937433928	NA	127	32438	126	97	62	29	8	0	1	1	1	0	0	0	32241	32270	32305	32338	32359	32367	197	197	197	198	198	198
M13_GANGLION	40_50	UKBB	K11_CHOLELITH	-13.643646621431	-13.6544249769693	2.07140308613421	-13.6944744337854	-13.7102322920686	NA	2450.47186456159	1956.20113815006	1.00678417504091	3658.90297181843	5311.19527450221	0	0.995557590803064	0.994430753465586	0.0396434384798325	0.997013699381346	0.99794035618038	NA	255	31581	254	204	115	60	19	0	1	1	1	0	0	0	31390	31440	31529	31584	31625	31644	191	191	191	192	192	192
M13_GANGLION	40_50	UKBB	K11_CONSTIPATION	-12.2972057681251	1.86557300799364	-12.3119799369447	3.33794129929657	-12.313138723351	NA	1412.27422541026	1.00587208440382	1597.24883602067	1.00777183421794	3346.12641610349	0	0.993052605178927	0.0636416281120638	0.993849773934351	0.000925655322484243	0.997063936059658	NA	215	32341	213	143	79	33	12	0	2	2	1	1	0	0	32147	32217	32281	32327	32348	32360	194	194	195	195	196	196
M13_GANGLION	40_50	UKBB	K11_DIAHER	-13.5698718901443	-13.5863959830267	-13.5776658555411	-13.6132950025267	3.66316623047483	NA	2384.87871707067	1984.3267587905	2671.76909451926	3918.8642548796	1.00836106384726	0	0.995460090790757	0.99453704343502	0.995945247158453	0.997228325516665	0.000280370776244998	NA	285	30294	284	205	109	51	15	0	1	1	1	1	1	0	30115	30194	30290	30348	30384	30399	179	179	179	179	179	180
M13_GANGLION	40_50	UKBB	K11_DISLIVOTH	-12.9518406675634	-12.9657943486377	-12.9210526776209	-12.9190488189636	-12.9136237565348	NA	2686.83154217696	2221.12555617103	3129.24285358661	4845.78041390709	5995.84456131864	0	0.996153821511244	0.995342384699263	0.996705439741327	0.997872809640261	0.998281547670535	NA	129	32365	129	88	47	19	8	0	0	0	0	0	0	0	32170	32211	32252	32280	32291	32299	195	195	195	195	195	195
M13_GANGLION	40_50	UKBB	K11_DIVERTIC	-12.9938660865493	-12.9764027756062	-12.9669304837145	-12.9732638142006	-13.0623415556151	NA	2160.31692396398	1865.14842343996	2622.6644248128	4006.39872668477	7208.14288151912	0	0.995200915889646	0.994448920110982	0.996055129514646	0.997416345821476	0.998554102613928	NA	202	26838	202	137	68	29	6	0	0	0	0	0	0	0	26690	26755	26824	26863	26886	26892	148	148	148	148	148	148
M13_GANGLION	40_50	UKBB	K11_ENERCOLNONINF	-13.2418408554909	1.47481673114553	-13.2942568420834	-13.3483204562378	3.4605872055351	NA	1977.66559962656	1.00551204719392	2135.29781350203	3057.24241527381	1.00849215579016	0	0.994657650195218	0.142448964724794	0.995032442927821	0.996516342664475	0.00060037082056205	NA	292	31700	290	229	130	65	18	0	2	2	1	1	1	0	31514	31575	31674	31739	31786	31804	186	186	187	187	187	188
M13_GANGLION	40_50	UKBB	K11_FISSANAL	-13.0213611727146	-12.9999683160372	-12.9817944206284	-12.9997448153317	-13.0737311338418	NA	3179.86141659764	2639.14987919949	3552.99570231597	5110.06706356889	6661.71938141813	0	0.996732714844153	0.996069782869672	0.997084727604201	0.997970225367724	0.998434139757239	NA	104	25295	104	74	41	19	7	0	0	0	0	0	0	0	25163	25193	25226	25248	25260	25267	132	132	132	132	132	132
M13_GANGLION	40_50	UKBB	K11_FISTULA	-13.0154355313458	-12.9934874734616	-12.9819136066604	-12.9955210015196	-13.0933496738311	NA	2938.06378282237	2455.32360632025	3323.19686032691	4900.14149593257	6514.47083445127	0	0.99646543374669	0.995777642250346	0.996883109088277	0.997883956326489	0.998396343343036	NA	106	32362	106	75	41	19	7	0	0	0	0	0	0	0	32169	32200	32234	32256	32268	32275	193	193	193	193	193	193
M13_GANGLION	40_50	UKBB	K11_FUNCDYSP	-12.5872077436048	1.98336920652185	-12.5610318883466	-12.5274347779874	-12.4570164499588	NA	1858.46869087919	1.00745319080141	1863.85084358981	2648.22225962539	3971.02231075704	0	0.994596055349868	0.0489879949992104	0.994622865031676	0.996225615323475	0.997497056420273	NA	181	27200	180	146	91	43	13	0	1	1	0	0	0	0	27052	27086	27141	27189	27219	27232	148	148	149	149	149	149
M13_GANGLION	40_50	UKBB	K11_GALLBILPANC	-13.612647031181	-13.617093795149	1.9037380466087	-13.6533053032065	-13.6879697807527	NA	2193.46128157377	1752.63576742485	1.00665682428855	3356.85112426141	5210.00125167257	0	0.995048350627566	0.993800902734404	0.0586044570813501	0.996754776703984	0.997903761119205	NA	307	31782	306	242	135	69	20	0	1	1	1	0	0	0	31589	31653	31760	31826	31875	31895	193	193	193	194	194	194
M13_GANGLION	40_50	UKBB	K11_GIBLEEDING	-13.1441311661222	-13.1399216736063	2.4752686975102	-13.1177814468788	-13.178240380294	NA	2150.28031931293	1741.38825391127	1.00651517571108	3557.16471578216	4707.32363987579	0	0.995122759615762	0.993979492441369	0.0139229072264006	0.997057642138562	0.997766310199191	NA	239	31977	238	178	90	43	16	0	1	1	1	0	0	0	31788	31848	31936	31983	32010	32026	189	189	189	190	190	190
M13_GANGLION	40_50	UKBB	K11_GIDISEASES	-15.5482999729701	-15.5467053254488	0.930589266707981	1.69101988293599	-15.5400293866997	NA	2453.15809012171	1984.87523233642	0.722473820171083	0.725907127152009	5966.34698362842	0	0.994942981666504	0.993750564713043	0.197725252398258	0.0198311912686615	0.997921821252305	NA	2298	22759	2294	1786	1015	496	153	0	4	4	4	2	0	0	22646	23154	23925	24444	24787	24940	113	113	113	115	117	117
M13_GANGLION	40_50	UKBB	K11_HERING	-12.8129126422647	-12.814290706314	-12.8314452933935	-12.809563568187	-12.7984447087313	NA	2218.51940630687	1786.1842445597	2318.27506850253	3319.85137836025	4429.99039675192	0	0.995391895913239	0.99427593371742	0.99558380282058	0.996921390003164	0.997694878246814	NA	196	29671	196	157	92	45	17	0	0	0	0	0	0	0	29505	29544	29609	29656	29684	29701	166	166	166	166	166	166
M13_GANGLION	40_50	UKBB	K11_HERNIA	-14.0985231644336	-14.1015394787128	2.12085078187956	-14.1095349003877	2.80435138542252	NA	2162.06485684316	1753.6344757578	0.716397860288932	3399.2569226543	1.00864650046769	0	0.99479714301492	0.993584022478815	0.003072028760903	0.996688173919521	0.00543067910050623	NA	607	30844	604	466	256	124	43	0	3	3	3	1	1	0	30661	30799	31009	31141	31222	31265	183	183	183	185	185	186
M13_GANGLION	40_50	UKBB	K11_IBS	-13.2663415289936	-13.2675553741562	-13.2626393444762	2.97500245328179	3.58994167923532	NA	2335.06822675877	1761.77856180773	2285.12321193358	1.01015314569566	1.01115588379284	0	0.995466962369696	0.993991368856825	0.995369179349496	0.00322849860520005	0.000384741871352017	NA	235	25508	233	196	118	53	17	0	2	2	2	2	1	0	25371	25408	25486	25551	25587	25604	137	137	137	137	138	139
M13_GANGLION	40_50	UKBB	K11_INTESTOTH	-14.195921413576	-14.1978253711339	1.63580799710927	2.47198768007975	2.50372955204424	NA	1752.02476077775	1436.80184553174	0.717909319590786	0.720384210750737	1.00991930414554	0	0.993535146967903	0.992115794296101	0.0226925263526493	0.000600286121982449	0.0131700256847018	NA	1069	28953	1064	786	433	192	56	0	5	5	5	3	1	0	28795	29073	29426	29667	29803	29859	158	158	158	160	162	163
M13_GANGLION	40_50	UKBB	K11_LIVER	-12.9454302636608	-12.9477244582346	-12.9067306124281	-12.9024729274289	-12.8801285425235	NA	2560.97232562247	2056.24398737334	2898.77625076286	4591.3236036659	5385.32136224005	0	0.995966799465292	0.994975926379274	0.996447450175672	0.997757798995697	0.998091693101259	NA	147	32456	147	102	54	21	10	0	0	0	0	0	0	0	32260	32305	32353	32386	32397	32407	196	196	196	196	196	196
M13_GANGLION	40_50	UKBB	K11_OESITIS	-12.5335826405991	-12.5417984542236	-12.5569174403762	4.04508751546568	-12.563488596942	NA	2225.17956927556	1804.83352742975	2536.55339078399	1.01071910198594	5498.0854875311	0	0.995505846206898	0.994455540268339	0.996050179873147	6.27594891641897e-05	0.998176782649079	NA	121	27267	120	93	45	19	7	0	1	1	1	1	0	0	27116	27143	27191	27217	27229	27236	151	151	151	151	152	152
M13_GANGLION	40_50	UKBB	K11_OESITIS_ADVERSE	-12.5416554720566	-12.5458175357274	-12.5611010635205	3.96583024836424	-12.5699485782536	NA	2175.71056254214	1734.22995555158	2440.34854436911	1.00838327294178	5231.80526922478	0	0.995400703557459	0.994227970303841	0.995893101264993	8.39411275615006e-05	0.998083002379582	NA	121	32366	120	93	45	19	7	0	1	1	1	1	0	0	32170	32197	32245	32271	32283	32290	196	196	196	196	197	197
M13_GANGLION	40_50	UKBB	K11_OESSTODUO	-14.0243009564394	0.372179471565286	0.969663051817654	-14.0320384718674	-14.0321843782547	NA	1657.08790169567	1.00586839649109	1.0066420403977	2657.34310517782	3851.94139128936	0	0.993247407322691	0.71137644228834	0.335414549516183	0.995786808710755	0.99709340372312	NA	903	29259	901	687	378	173	57	0	2	2	1	0	0	0	29091	29305	29614	29819	29935	29992	168	168	169	170	170	170
M13_GANGLION	40_50	UKBB	K11_ORAL	-14.1249169628505	-14.1324181726947	1.54641711912737	-14.1546060254786	-14.0422441310913	NA	2495.36911313853	1973.9879491786	1.00649357862219	3760.97890658916	5329.48899322627	0	0.995483636899727	0.99428773516831	0.124430472240532	0.996997134195301	0.99789772024263	NA	428	31325	427	339	207	98	32	0	1	1	1	0	0	0	31135	31223	31355	31464	31530	31562	190	190	190	191	191	191
M13_GANGLION	40_50	UKBB	K11_OTHANRECT	1.77261283562257	-13.519749737337	1.96687231283103	-13.5354974152069	-13.5252573376999	NA	1.00820225023871	1708.80157449468	1.00894182477266	3407.6612407303	4215.56196282698	0	0.0787148957741736	0.993687337838275	0.0512428114578825	0.996830748349439	0.997440062418434	NA	386	26076	384	283	157	70	29	0	2	1	1	0	0	0	25935	26036	26162	26249	26290	26319	141	142	142	143	143	143
M13_GANGLION	40_50	UKBB	K11_OTHDIG	-12.5542023956428	1.55080724946559	2.18755791789195	-12.5406013979086	-12.5826993363372	NA	1399.60222092338	1.00556395957267	1.00648617158354	2369.76822165843	3432.80425125357	0	0.992843202308043	0.123018595537753	0.0297456771182776	0.995777686000817	0.99707541755425	NA	301	32110	299	219	115	53	16	0	2	2	1	0	0	0	31920	32000	32104	32166	32203	32219	190	190	191	192	192	192
M13_GANGLION	40_50	UKBB	K11_OTHDISDIG	-13.1443251989021	-13.1411054127983	2.4763592431188	-13.1229047968115	-13.1782276565716	NA	2144.08084908931	1736.91763345561	1.00651933604689	3600.38741704372	4708.0566945134	0	0.995108585364281	0.993963452906098	0.0138813341821002	0.997091829646673	0.997766660144937	NA	241	31987	240	179	90	42	16	0	1	1	1	0	0	0	31798	31859	31948	31996	32022	32038	189	189	189	190	190	190
M13_GANGLION	40_50	UKBB	K11_OTHENTERCOL	-12.5701534521768	1.5445527749888	-12.5923851548527	-12.6195353033373	3.57760780736483	NA	1482.2910688594	1.00564467820652	1564.60458838845	2244.5229003139	1.00869244878943	0	0.993233844979848	0.124567027110939	0.993578466210655	0.995514022452761	0.000389973612186507	NA	272	31641	270	215	122	59	16	0	2	2	1	1	1	0	31456	31511	31604	31667	31710	31726	185	185	186	186	186	187
M13_GANGLION	40_50	UKBB	K11_OTHFUNC	2.18932053850325	1.80916133424753	-12.285389258748	3.32804922313686	-12.2838299619081	NA	1.00910560529212	1.00856724179058	1566.64703134882	1.01162041879851	3380.75486776784	0	0.0300397899971106	0.0728461393124233	0.993743184167751	0.00100251443331546	0.997100926541005	NA	258	25817	255	179	95	39	13	0	3	2	1	1	0	0	25678	25754	25838	25894	25920	25933	139	140	141	141	142	142
M13_GANGLION	40_50	UKBB	K11_OTHGASTR	-14.1578286244421	-14.1632414389472	-14.1458342729297	2.75724904352959	-14.1858754206876	NA	2964.50351750772	2449.04868229672	3307.85138426628	1.00918203297381	7833.88002784146	0	0.996189490123353	0.995385731298213	0.996587903429423	0.00629201487853332	0.998555162352052	NA	329	28021	328	249	132	65	17	0	1	1	1	1	0	0	27865	27944	28061	28128	28176	28193	156	156	156	156	157	157
M13_GANGLION	40_50	UKBB	K11_OTHINT	-13.20417074584	-13.2202916376307	3.44522571482627	3.75578812613022	-13.1426189280341	NA	2593.00969089493	2108.31578521367	0.719674892123081	1.01029733854182	7119.65195970257	0	0.995937015398834	0.994996860747572	1.69126532300945e-06	0.000201197863658683	0.998527134916838	NA	197	26331	194	138	71	27	8	0	3	3	3	1	0	0	26189	26245	26312	26356	26375	26383	142	142	142	144	145	145
M13_GANGLION	40_50	UKBB	K11_PULPITIS_2	-13.1740366065839	-13.1612327143902	2.37364554817982	-13.1384481209655	-13.0781842725549	NA	2281.80414382474	1812.43917009736	1.00657485171431	3410.59551709766	5096.5147555654	0	0.995393424959879	0.994206121635105	0.018366709314057	0.996926361121207	0.997952547895415	NA	203	32120	202	154	95	45	14	0	1	1	1	0	0	0	31928	31976	32035	32085	32116	32130	192	192	192	193	193	193
M13_GANGLION	40_50	UKBB	K11_PULPITIS_2_ONLYAVO	-12.159599122851	-12.1451801229109	2.78582094925749	-12.1469404632047	-12.0802376516592	NA	1698.71956881765	1378.35394432379	1.00619931318353	2555.39918274196	4010.9736123022	0	0.994288713845202	0.992969638636792	0.00562878282743927	0.996207316718299	0.997596937433928	NA	127	32438	126	97	62	29	8	0	1	1	1	0	0	0	32241	32270	32305	32338	32359	32367	197	197	197	198	198	198
M13_GANGLION	40_50	UKBB	K11_REFLUX	-14.5065485335522	-14.5021637848807	1.71128505384107	-14.5134888469024	-14.5160790806336	NA	2965.05638646117	2471.19172832624	1.00690236270354	4572.63379175173	6641.89791310975	0	0.996096362624807	0.995317649361783	0.0892148274727973	0.997467527521692	0.998256199310363	NA	467	28329	466	337	186	97	32	0	1	1	1	0	0	0	28167	28296	28447	28536	28601	28633	162	162	162	163	163	163
M13_GANGLION	40_50	UKBB	K11_UMBHER	3.20582182293459	-12.079793730591	3.44442790636015	-12.1061670812808	-12.1902596464034	NA	1.0091613446085	1624.62947915029	1.00831398130159	3242.20896858874	4583.2109732159	0	0.0014895138029355	0.994067452160387	0.00063541918234249	0.997020765332244	0.997877817854581	NA	101	29481	99	82	40	21	7	0	2	1	1	0	0	0	29315	29332	29374	29393	29407	29414	166	167	167	168	168	168
M13_GANGLION	40_50	UKBB	KNEE_ARTHROSIS	-12.9689868119838	-12.9709979229757	-12.9722586307058	-12.9312518266295	-12.8981828269995	NA	2055.22849165762	1662.45647567803	2571.36763539551	3738.40981521879	6334.75675964998	0	0.994965189653687	0.993774721847641	0.995974779788952	0.997240103113494	0.998375430309354	NA	223	30510	223	170	72	33	8	0	0	0	0	0	0	0	30343	30396	30494	30533	30558	30566	167	167	167	167	167	167
M13_GANGLION	40_50	UKBB	KRA_PSY_ANXIETY	-13.621781926396	-13.6216058896481	2.14583518926197	-13.6513551199356	-13.6862313377947	NA	2344.10880206297	1936.86826449521	1.00634357970016	4001.18802263485	6748.85940805416	0	0.995363462518923	0.994388684228201	0.032981475758189	0.997277762431865	0.998381945076203	NA	288	32142	287	204	106	50	12	0	1	1	1	0	0	0	31949	32032	32130	32186	32224	32236	193	193	193	194	194	194
M13_GANGLION	40_50	UKBB	KRA_PSY_ANXIETY_EXMORE	-13.2235450201963	-13.2242884525722	2.25882240333347	-13.248030664562	-13.3103795960901	NA	1994.51512889072	1670.76962568349	1.0083137222663	3564.52352903816	6327.47416377237	0	0.994710100233269	0.993684739505435	0.0250780702122674	0.997034561644281	0.998321583262011	NA	288	27328	287	204	106	50	12	0	1	1	1	0	0	0	27175	27258	27356	27412	27450	27462	153	153	153	154	154	154
M13_GANGLION	40_50	UKBB	KRA_PSY_ANYMENTAL	-13.506032617082	1.11807581883975	1.73327996662275	-13.5026089052083	-13.508549898268	NA	1329.58079064212	0.716436219550984	0.718088178185861	2089.04309341524	3207.29349750987	0	0.991895137435152	0.118616361286544	0.0157896161050745	0.994842878925939	0.996639462043502	NA	921	28416	917	709	392	193	54	0	4	4	2	0	0	0	28252	28460	28777	28976	29115	29169	164	164	166	168	168	168
M13_GANGLION	40_50	UKBB	KRA_PSY_MOOD	-13.5889980762627	1.82949989915359	-13.5526097006283	-13.5532048310031	-13.528988940785	NA	1981.3186233673	0.71551278564226	2035.86070305371	2795.55032137338	4255.84161938039	0	0.994527701587243	0.0105607341960979	0.994688566778114	0.996131763238471	0.997463591415348	NA	387	29584	385	311	183	97	28	0	2	2	0	0	0	0	29407	29481	29609	29695	29764	29792	177	177	179	179	179	179
M13_GANGLION	40_50	UKBB	KRA_PSY_MOOD_EXMORE	-13.6090200647162	1.90642673690221	-13.5733702775136	-13.5717273340524	-13.5346931650813	NA	2074.90053097915	0.71692019653902	2146.90485232655	3000.74285997354	4539.7656909687	0	0.994766809790265	0.00783288672383442	0.994955570377117	0.996391348645713	0.997621219364895	NA	387	27163	385	311	183	97	28	0	2	2	0	0	0	0	27007	27081	27209	27295	27364	27392	156	156	158	158	158	158
M13_GANGLION	40_50	UKBB	KRA_PSY_SUBSTANCE	1.44172262381587	1.73523727414125	1.71531417742538	-12.4505927898373	-12.4654144480538	NA	1.00665986860964	0.715803211139818	1.00704926015548	1837.58664117072	3001.81859037825	0	0.152091036901638	0.015342913220876	0.0885106084082157	0.994593963882237	0.996686697464351	NA	540	31895	536	396	204	89	21	0	4	3	1	0	0	0	31709	31849	32041	32156	32224	32245	186	187	189	190	190	190
M13_GANGLION	40_50	UKBB	KRA_PSY_SUBSTANCE_EXMORE	1.51426223322129	1.80985312790883	1.79922421645091	-12.4644491984469	-12.4764853096255	NA	1.00816516353093	0.717665443526534	1.00876773750661	1917.42839395946	3124.51982928877	0	0.133097580792152	0.0116735532593592	0.0744909295195825	0.994813302253	0.996813984518864	NA	540	27502	536	396	204	89	21	0	4	3	1	0	0	0	27346	27486	27678	27793	27861	27882	156	157	159	160	160	160
M13_GANGLION	40_50	UKBB	L12_CELLULITIS	-14.1702339971128	-14.1838815312995	-14.1684420672173	2.82513189195543	-14.1370080818216	NA	2972.87050453628	2415.44040071911	3159.17974363404	1.0088357891669	8737.79946877504	0	0.996196885098116	0.995314711535457	0.996421620738163	0.0051041176243881	0.998709091962605	NA	318	30934	317	247	142	61	14	0	1	1	1	1	0	0	30755	30825	30930	31011	31058	31072	179	179	179	179	180	180
M13_GANGLION	40_50	UKBB	L12_DERMATITISECZEMA	-13.1762814501871	1.34408435502668	2.5594936635454	-13.0994354367314	-13.0741948764177	NA	1792.88978309192	1.00558640398287	0.716134972164209	2596.01865591874	3607.54535141707	0	0.994136250314452	0.181347533571696	0.000351517768662577	0.995973914550756	0.997108373038944	NA	318	31140	315	255	157	75	27	0	3	3	2	0	0	0	30954	31014	31112	31194	31242	31269	186	186	187	189	189	189
M13_GANGLION	40_50	UKBB	L12_DISORDSKINAPPENDIX	-14.1967183693149	-14.1891711577383	-14.1902596812189	2.32755056017986	-14.2292243952888	NA	2704.39529556042	2160.46756531438	2717.30858173182	1.00766574364553	5704.03799393751	0	0.9958115256321	0.994759819869142	0.995833326502438	0.0208967984730746	0.998009608860584	NA	364	30662	363	291	188	92	29	0	1	1	1	1	0	0	30475	30547	30650	30746	30809	30838	187	187	187	187	188	188
M13_GANGLION	40_50	UKBB	L12_FOLLICULARCYST	-12.9943450522503	-12.9918128789076	-12.9840247416873	-12.9425391983841	-12.9457082626697	NA	2354.7633476828	1855.2666857172	2370.18663173769	3710.54455895578	5489.59597916955	0	0.995597037517771	0.994412726605046	0.99562916230923	0.997216949938166	0.998118409584818	NA	158	30497	158	122	80	32	10	0	0	0	0	0	0	0	30315	30351	30393	30441	30463	30473	182	182	182	182	182	182
M13_GANGLION	40_50	UKBB	L12_INFECT_SKIN	-13.5721802319555	0.917149123244844	-13.6001398741711	2.26147698630679	-13.5688800030263	NA	1725.82033770262	1.00564770204602	1831.63714147566	1.00762949663199	4411.857005259	0	0.993725348341989	0.361769545161287	0.994075659597001	0.0248096531587678	0.997546071239139	NA	513	31142	511	393	240	104	30	0	2	2	1	1	0	0	30960	31078	31231	31367	31441	31471	182	182	183	183	184	184
M13_GANGLION	40_50	UKBB	L12_INFECT_SKIN_NAS	-12.5260628790752	1.91517668179279	-12.5210621477432	-12.5193793641578	-12.513875629624	NA	1758.55637005287	1.00594955425964	1757.05180977716	2759.19260327435	4190.16068906943	0	0.994316777194415	0.0569297713575863	0.994314181538739	0.996379743400629	0.997617128778763	NA	171	30642	170	144	89	36	11	0	1	1	0	0	0	0	30463	30489	30544	30597	30622	30633	179	179	180	180	180	180
M13_GANGLION	40_50	UKBB	L12_INFECT_SKIN_OTHER	-12.5260628790752	1.91517668179279	-12.5210621477432	-12.5193793641578	-12.513875629624	NA	1758.55637005287	1.00594955425964	1757.05180977716	2759.19260327435	4190.16068906943	0	0.994316777194415	0.0569297713575863	0.994314181538739	0.996379743400629	0.997617128778763	NA	171	30642	170	144	89	36	11	0	1	1	0	0	0	0	30463	30489	30544	30597	30622	30633	179	179	180	180	180	180
M13_GANGLION	40_50	UKBB	L12_OTHERSKINSUBCUTIS	1.27762588526741	0.843560414846254	-13.0620287925182	-13.0253883333103	-12.9170208404325	NA	1.00644872732165	1.00561634438165	1435.7485795292	2136.98003272224	2899.75874565562	0	0.204284314507039	0.401553966205204	0.992741175239085	0.995136738884245	0.996445822456242	NA	536	31218	534	427	233	102	37	0	2	1	0	0	0	0	31038	31145	31339	31470	31535	31572	180	181	182	182	182	182
M13_GANGLION	40_50	UKBB	L12_PAPULOSQUAMOUS	-13.0162261707806	-13.0229956808125	-13.0012945805382	-13.067955738184	-13.1246658099996	NA	2751.83946077957	2156.38565858962	2843.01460338575	3694.52293610959	5755.95061971002	0	0.996226012700175	0.995181388828004	0.996351233635176	0.997177795736194	0.998180672519112	NA	114	31873	114	92	53	32	9	0	0	0	0	0	0	0	31680	31702	31741	31762	31785	31794	193	193	193	193	193	193
M13_GANGLION	40_50	UKBB	L12_PRURITUS	-12.2507779275986	-12.2447522328794	2.90221754716883	-12.2542924138748	-12.2902348616449	NA	1955.80452004458	1543.75452611836	1.00706611247087	3050.34509569037	5103.59263281507	0	0.995002239463296	0.993671405556949	0.00395342817221133	0.996794630078255	0.99807857329684	NA	104	30818	103	81	52	21	5	0	1	1	1	0	0	0	30635	30657	30686	30717	30733	30738	183	183	183	184	184	184
M13_GANGLION	40_50	UKBB	L12_RADIATIONRELATEDSKIN	-12.1692403137741	2.40695111281444	-12.1189669322157	-12.1250725130004	-12.1123464215197	NA	1910.78160680746	1.00554296967777	2152.31828061467	3112.80769951428	4241.05518260957	0	0.994918527951808	0.0166801580392279	0.995507409103426	0.996892071523162	0.997721264956284	NA	105	32514	104	87	41	19	7	0	1	1	0	0	0	0	32317	32334	32380	32402	32414	32421	197	197	198	198	198	198
M13_GANGLION	40_50	UKBB	L12_SEBORRKERAT	2.13257319916924	-13.5570903143739	-13.5456442718058	-13.5196305622908	-13.4259111235322	NA	1.00724087422739	2165.25943093195	3024.51029979258	4618.59241431935	6156.32041106878	0	0.0342392710719759	0.995004329632875	0.996426587041002	0.9976644206458	0.998259947827024	NA	237	30665	236	177	91	38	14	0	1	0	0	0	0	0	30493	30552	30638	30691	30715	30729	172	173	173	173	173	173
M13_GANGLION	40_50	UKBB	L12_SKIN_SUBCUTAN	0.352329191027587	-0.0753768605880228	-14.5434973133145	1.85299005104764	-14.5224939064428	NA	1.00698061418677	1.00660474455755	1816.3858593527	0.720116176582972	3789.62391105283	0	0.726423678887003	0.940308373695714	0.993611540235265	0.0100768174577843	0.996942375923463	NA	1335	26290	1331	1065	626	312	104	0	4	3	2	2	0	0	26144	26410	26849	27163	27371	27475	146	147	148	148	150	150
M13_GANGLION	40_50	UKBB	L12_URTICARIAERYTHEMA	-12.230927662454	2.0601246432158	-12.2182104326812	3.06574936266398	-12.300530920771	NA	1659.05102232318	1.00559628502217	1654.77686459057	1.00807337648508	3545.68306449924	0	0.994117854233205	0.0404953967031162	0.994108793097846	0.002356398850847	0.99723201881084	NA	139	32192	137	118	67	44	10	0	2	2	1	1	0	0	31996	32015	32066	32089	32123	32133	196	196	197	197	198	198
M13_GANGLION	40_50	UKBB	M13_ARTHROPATHIES	-13.4817840685237	1.54139355399434	1.07183070545672	1.8742466964837	-13.4727932232722	NA	1317.92700625697	0.589199229251671	1.0079071460497	1.00971395762849	3185.33672338236	0	0.991838152108885	0.0088945169487587	0.287590587736079	0.0634228479649283	0.996625254224077	NA	953	30060	948	753	408	187	57	0	5	5	2	1	0	0	29903	30098	30443	30664	30794	30851	157	157	160	161	162	162
M13_GANGLION	40_50	UKBB	M13_ARTHROSIS	-13.0514830361687	1.40617356121695	-13.0504580103073	-13.0243568490907	-12.9260289754677	NA	1677.1145898193	1.00828813457981	2067.45572603016	3249.23327861403	5323.05701722578	0	0.99379084067089	0.163132027829689	0.994963524646786	0.996801736125303	0.998062491387419	NA	414	29258	413	313	145	57	15	0	1	1	0	0	0	0	29119	29219	29387	29475	29517	29532	139	139	140	140	140	140
M13_GANGLION	40_50	UKBB	M13_ARTHROSIS_INCLAVO	-13.0070002097593	1.19896831832666	-12.9986541590194	-12.9809989422142	-12.8914793594114	NA	1507.07976352589	1.00595998828986	1819.47550169939	2846.30514932061	4565.08866201499	0	0.993113864267039	0.233314255210991	0.99429982034344	0.99636114113142	0.99774683485089	NA	414	31942	413	313	145	57	15	0	1	1	0	0	0	0	31758	31858	32026	32114	32156	32171	184	184	185	185	185	185
M13_GANGLION	40_50	UKBB	M13_ARTHROSIS_KNEE	-12.9630926343381	-12.9691210058162	-12.9636188269522	-12.9137694108392	-12.8866645301728	NA	2271.15767885897	1908.66840124384	2945.96736396077	4316.0918457049	7684.59717625448	0	0.995445936928708	0.994578533502889	0.996488950265084	0.997612728776458	0.99866199026261	NA	223	28373	223	170	72	33	8	0	0	0	0	0	0	0	28255	28308	28406	28445	28470	28478	118	118	118	118	118	118
M13_GANGLION	40_50	UKBB	M13_ARTHROSIS_OTH	-13.0635783107354	-13.0383588793506	-12.9943333889383	-12.9698812095318	-12.7840591910112	NA	3205.13281618919	2580.30084377563	3871.53444725624	6915.22519464369	10108.5174892137	0	0.996747966720358	0.995968275946368	0.997322002770765	0.998503524959186	0.998990930099818	NA	120	28460	120	90	49	14	5	0	0	0	0	0	0	0	28330	28360	28401	28436	28445	28450	130	130	130	130	130	130
M13_GANGLION	40_50	UKBB	M13_DORSALGIA	2.2898812444204	-13.2407937390252	-13.2518963877055	-13.1941616423568	-13.177386054027	NA	1.00845560219672	1845.50987391626	2599.00642153188	4146.58159530294	6512.24734035721	0	0.0231662798593648	0.994275547147321	0.995931738518752	0.997461185832062	0.998385499634786	NA	242	28452	241	184	98	39	11	0	1	0	0	0	0	0	28308	28365	28451	28510	28538	28549	144	145	145	145	145	145
M13_GANGLION	40_50	UKBB	M13_DORSOPATHY	1.61772448028056	0.461523179618655	0.999621705166654	1.79365623218022	-11.4667821265946	NA	0.716849987803245	1.006496294504	1.00778273117338	1.00941352969624	1248.12964487684	0	0.0240260319931131	0.646561414120103	0.32124533410565	0.0755799127748207	0.99266980016421	NA	825	29188	820	647	392	185	53	0	5	3	2	1	0	0	29031	29204	29459	29666	29798	29851	157	159	160	161	162	162
M13_GANGLION	40_50	UKBB	M13_DORSOPATHYOTH	1.08558649534148	0.611137694807298	1.16556501491226	1.96370492832446	-11.4648668143351	NA	1.00730073037734	1.00686539047847	1.00827888005826	1.01004836655619	1338.15937932588	0	0.281159460568182	0.543870420271258	0.247683335641834	0.0518750502114347	0.99316409655496	NA	736	28935	732	587	358	171	49	0	4	3	2	1	0	0	28784	28929	29158	29345	29467	29516	151	152	153	154	155	155
M13_GANGLION	40_50	UKBB	M13_GOUT	-12.7767506479795	-12.7791494257232	-12.7889856932153	-12.7561256839776	-12.7993181337615	NA	3481.00684185198	2913.10516569643	4176.90553618981	6329.75686849575	9978.91839269673	0	0.997071436612241	0.996499867754678	0.997557014828105	0.998392053745329	0.99897660496602	NA	109	27996	109	87	42	20	6	0	0	0	0	0	0	0	27890	27912	27957	27979	27993	27999	106	106	106	106	106	106
M13_GANGLION	40_50	UKBB	M13_INTERVERTEB	-13.143639713785	2.38110314964813	-13.1839592338115	-13.2545637810307	-13.2416723335622	NA	2904.47767088233	1.00775004405007	3125.62033331549	4522.14014440413	7560.19069210247	0	0.996389343422227	0.0181378751446576	0.996634509246659	0.997661373526496	0.998602506081859	NA	152	28128	151	121	68	35	9	0	1	1	0	0	0	0	27993	28023	28076	28109	28135	28144	135	135	136	136	136	136
M13_GANGLION	40_50	UKBB	M13_JOINTOTH	-12.1627521695232	3.03354260002014	2.94731873725409	-12.1525950081676	-12.2892378887259	NA	1763.11006054083	0.718733204843441	1.01004409594857	2728.40191252884	4607.36876280269	0	0.994495865334811	2.43566877891606e-05	0.00352273091691724	0.996446148265357	0.997871804482443	NA	167	28236	164	127	72	36	9	0	3	3	1	0	0	0	28108	28145	28200	28236	28263	28272	128	128	130	131	131	131
M13_GANGLION	40_50	UKBB	M13_KNEEDERANGEMENTS	-13.9367893026438	-13.9512487225422	-13.942204879548	-13.9211160282221	-13.9234889136811	NA	3342.37170801641	2540.4373311112	3340.62145328014	4962.83329710632	7478.5000142956	0	0.996673046040319	0.995618301671073	0.996670009494313	0.997761877476687	0.998514497506527	NA	309	28211	309	267	159	73	23	0	0	0	0	0	0	0	28098	28140	28248	28334	28384	28407	113	113	113	113	113	113
M13_GANGLION	40_50	UKBB	M13_LOWBACKPAIN	3.0451661013799	-12.248898477622	3.18701370357188	-12.1557367424678	-12.115783164092	NA	1.008887966034	1602.78152591911	1.0110753003632	3401.37929948912	5082.73296738302	0	0.0025416424059712	0.99390240547953	0.00162098963859112	0.99714855263918	0.998098072978472	NA	123	28083	121	93	50	23	7	0	2	1	1	0	0	0	27945	27973	28016	28043	28059	28066	138	139	139	140	140	140
M13_GANGLION	40_50	UKBB	M13_LOWBACKPAINORANDSCIATICA	2.59048370290568	-12.2240766233927	2.74092385375638	-12.1864594396546	-12.1732984955683	NA	1.00639772101444	1278.82194173507	1.00740764445737	2717.61225919324	3839.37889703787	0	0.0100525662854401	0.992373251380275	0.00651301854008002	0.996422096192052	0.997470197417276	NA	152	32330	150	116	61	27	9	0	2	1	1	0	0	0	32141	32175	32230	32264	32282	32291	189	190	190	191	191	191
M13_GANGLION	40_50	UKBB	M13_MENISCUSDERANGEMENTS	-13.9225108273197	-13.9314113550527	-13.9105936139593	-13.884214567271	-13.8757457075021	NA	3584.17505315057	2785.14510044585	3701.90919328302	5422.5068211251	8391.29919479859	0	0.99690067356194	0.996008964963544	0.997001811450073	0.997957035610486	0.998680628831461	NA	270	28179	270	230	132	64	19	0	0	0	0	0	0	0	28067	28107	28205	28273	28318	28337	112	112	112	112	112	112
M13_GANGLION	40_50	UKBB	M13_OSTEOCHONDRO	-12.6201133368656	2.21883306946868	-12.6173588428548	-12.6717716854528	-12.6201196161446	NA	2153.12412975952	1.00537703622632	2248.42614328924	2985.72304599415	3623.72056293656	0	0.995323383453499	0.0273164255148967	0.995522582312846	0.996613691063383	0.99722125973363	NA	134	32205	133	107	60	34	15	0	1	1	0	0	0	0	32016	32042	32089	32115	32134	32149	189	189	190	190	190	190
M13_GANGLION	40_50	UKBB	M13_OTHERJOINT	-13.6505145566006	2.14669630015566	1.60135099198198	-13.620518438488	-13.6054434936417	NA	2001.05556781937	0.59129512418611	1.00938696396268	2984.21551855249	4355.9845252154	0	0.994557147480292	0.000282873906275696	0.112635235020469	0.99635831809975	0.997507898480068	NA	574	28813	570	466	272	127	37	0	4	4	1	0	0	0	28681	28785	28979	29124	29214	29251	132	132	135	136	136	136
M13_GANGLION	40_50	UKBB	M13_POLYARTHROPATHIES	-13.5616703624165	-13.5683504279741	-13.5817853216536	3.69436213758018	-13.6079097687965	NA	2989.76999823179	2529.0444301155	3646.32353080646	1.01404414293828	8235.25461539489	0	0.996380788388189	0.995719361329234	0.997028055336661	0.000269273045166876	0.998681578569764	NA	249	28522	248	188	96	43	14	0	1	1	1	1	0	0	28402	28462	28554	28607	28636	28650	120	120	120	120	121	121
M13_GANGLION	40_50	UKBB	M13_SPONDYLOPATHY	3.4840290200719	-13.4241232502391	-13.4250516919409	-13.4137602239136	-13.3546419375351	NA	0.591182423428408	2274.86876884246	3173.17458620691	4635.67157344734	7140.46418261448	0	3.78505325644978e-09	0.995291667516198	0.996624323929766	0.997691247733995	0.998507736173379	NA	203	28358	200	140	73	34	10	0	3	0	0	0	0	0	28212	28272	28339	28378	28402	28412	146	149	149	149	149	149
M13_GANGLION	40_50	UKBB	M13_SPONDYLOSIS	2.73420314716736	-13.2193267615916	-13.2218742138214	-13.2215430780416	-13.2251957597572	NA	1.00821766205765	2419.87054140618	3430.66558098244	5108.40764016695	7918.72582573867	0	0.00668952347281482	0.995641318786884	0.996924939801082	0.997934923354349	0.998667440338634	NA	143	28165	142	101	52	24	8	0	1	0	0	0	0	0	28022	28063	28112	28140	28156	28164	143	144	144	144	144	144
M13_GANGLION	40_50	UKBB	MULTIMORB	-14.0729954959747	1.30541697396832	1.27885309951944	-14.0988295977287	-14.0746486278929	NA	1925.71903987205	0.716536539410766	1.00787332041345	3040.51447412262	4395.5376681066	0	0.994169177510609	0.0684788332843734	0.204489953908631	0.996300232002049	0.997445153131021	NA	800	28158	797	612	322	156	48	0	3	3	1	0	0	0	27993	28178	28468	28634	28742	28790	165	165	167	168	168	168
M13_GANGLION	40_50	UKBB	N14_BREAST	-15.0251474756671	-15.0259670364632	-15.0279992256269	-15.0271308304677	-15.0192307876982	NA	4255.443221499	3310.551422896	4035.60644441046	5583.03589418304	8428.32835116947	0	0.997182829693238	0.996378565255643	0.997028803225816	0.997852440601648	0.998578175230128	NA	331	15951	331	276	182	96	28	0	0	0	0	0	0	0	15835	15890	15984	16070	16138	16166	116	116	116	116	116	116
M13_GANGLION	40_50	UKBB	N14_BREASTDISOTH	-14.0129673980594	-14.0135124625255	-14.0144891851438	-14.0146506567274	-14.0090882809483	NA	3483.16516319179	2856.17869591561	3378.9812259066	4826.2665793022	8174.13096922596	0	0.996790074643548	0.996085286823041	0.996690744416162	0.997683083293187	0.99863256047395	NA	169	15797	169	142	94	48	11	0	0	0	0	0	0	0	15682	15709	15757	15803	15840	15851	115	115	115	115	115	115
M13_GANGLION	40_50	UKBB	N14_CALCUKIDUR	3.11401615240584	-11.9889953041856	-11.9636718496467	-11.9343073544979	-11.9863330677219	NA	1.00737404989123	1537.93535266379	2114.96880219654	2984.86429734463	4914.21833898951	0	0.00199334989003502	0.993780143390901	0.995486657702447	0.996809846859728	0.998053871449574	NA	104	32171	103	80	43	21	5	0	1	0	0	0	0	0	31976	31999	32036	32058	32074	32079	195	196	196	196	196	196
M13_GANGLION	40_50	UKBB	N14_CYSTITIS	-13.1661040643107	-13.1696856329668	-13.1559997019879	-13.1497191494414	-13.1419037337802	NA	2476.21233747877	1937.27501827428	2449.04803165318	3276.78480808309	4906.79770995059	0	0.995757641013914	0.994575985441232	0.995713878036161	0.996798102303884	0.997863023875786	NA	156	30364	156	125	80	43	13	0	0	0	0	0	0	0	30193	30224	30269	30306	30336	30349	171	171	171	171	171	171
M13_GANGLION	40_50	UKBB	N14_ENDOMETRIOSIS	-12.6647377064791	2.47559369315865	-12.6834601474784	3.96865416233942	-12.617161448213	NA	2421.85163995972	1.01967575638247	2751.02690717951	1.03493910512509	7951.84724978548	0	0.995827592218908	0.0151896952798347	0.996321409597624	0.000125730899130322	0.998734000568632	NA	131	11969	129	109	53	24	4	0	2	2	1	1	0	0	11901	11921	11977	12006	12026	12030	68	68	69	69	70	70
M13_GANGLION	40_50	UKBB	N14_FEMALEGENINF	-13.1696323483804	-13.1692480570069	2.50005101446688	-13.1686549815894	-13.1685957410339	NA	2400.21080715789	1905.7590878866	1.01075622977812	3377.16629071799	5097.69682602714	0	0.995622137202781	0.994486472007648	0.0133817002974528	0.996888799968438	0.997938871631249	NA	156	17097	155	126	76	42	13	0	1	1	1	0	0	0	16973	17002	17052	17086	17115	17128	124	124	124	125	125	125
M13_GANGLION	40_50	UKBB	N14_FEMALEGENNONINF	0.85245413489435	1.099954210833	-14.4894454534007	1.75427046796984	-14.4996163527563	NA	1.01634502149311	0.729199898984626	2313.85689379065	1.02225277545267	5098.66322068602	0	0.401612514302402	0.131441981764521	0.995003654159876	0.0861468775927434	0.997730973015645	NA	952	12900	948	764	429	201	59	0	4	3	1	1	0	0	12825	13009	13344	13572	13714	13773	75	76	78	78	79	79
M13_GANGLION	40_50	UKBB	N14_FEMALE_GENITAL_DYSPLASIA_ALL	2.63179084818032	-13.1668520610523	-13.1678072187786	-13.1684733874431	-13.1692012034506	NA	1.01080139233113	2112.45203299182	2707.32887921313	3889.30162822273	5906.49214003932	0	0.00922321566462529	0.995026840947676	0.996119293545468	0.997298512037702	0.998221026395458	NA	113	16690	112	99	60	29	9	0	1	0	0	0	0	0	16567	16580	16619	16650	16670	16679	123	124	124	124	124	124
M13_GANGLION	40_50	UKBB	N14_FEMGENPAIN	-13.1583291570386	2.66064732024154	-13.1588629813503	-13.1582787354634	-13.1634739354055	NA	3514.73843624914	1.02093816943596	3424.7832746003	4813.17071770849	6520.97632688075	0	0.997012920492927	0.00915848647551849	0.996934338048398	0.997818740496012	0.998389363040124	NA	108	11925	107	92	59	27	10	0	1	1	0	0	0	0	11860	11875	11908	11940	11957	11967	65	65	66	66	66	66
M13_GANGLION	40_50	UKBB	N14_FEMGENPROL	-13.214602828253	3.21163541217005	-13.2134727710798	-13.2198232154545	-13.1891632493685	NA	3233.37366622385	0.736301244139225	3669.81376651572	5469.4122789601	7273.34981487436	0	0.99673910308236	1.28967416165071e-05	0.997127155815104	0.998071477878819	0.998553153055037	NA	148	12129	146	113	54	25	8	0	2	2	0	0	0	0	12063	12096	12155	12184	12201	12209	66	66	68	68	68	68
M13_GANGLION	40_50	UKBB	N14_GENITOURINARY	1.0004876081233	0.541744842715692	-14.6481978974932	1.17117287873831	2.0568548747267	NA	0.722171399104673	0.72151621991472	1875.7115994053	1.01455402204068	1.01594578884932	0	0.165933850757448	0.452747615056262	0.993769056952707	0.248347639708787	0.042911384710738	NA	1669	23857	1663	1333	769	373	110	0	6	4	2	2	1	0	23753	24083	24647	25043	25306	25416	104	106	108	108	109	110
M13_GANGLION	40_50	UKBB	N14_LUMPNASBREAST	-14.0111909172272	-14.0117768630998	-14.012439989809	-14.0115196658749	-14.0084740668507	NA	3961.82120255006	2985.01537721169	3580.1155196076	4870.88941116172	7866.18270042379	0	0.99717824479295	0.996254712971299	0.99687711725488	0.997704821675649	0.998579089795378	NA	141	15764	141	118	80	45	11	0	0	0	0	0	0	0	15647	15670	15708	15743	15777	15788	117	117	117	117	117	117
M13_GANGLION	40_50	UKBB	N14_MALEGEN	-14.5589471181301	-14.5580867813885	-14.5588379639187	-14.5568018536551	4.20416950407547	NA	4510.97118690472	3610.80639159776	4801.32157702696	6676.20415025561	1.03306585912832	0	0.997424869616995	0.996783089440893	0.997580613160942	0.998260293126252	4.70930064322509e-05	NA	259	13806	258	208	124	64	16	0	1	1	1	1	1	0	13751	13801	13885	13945	13993	14009	55	55	55	55	55	56
M13_GANGLION	40_50	UKBB	N14_MENORRHAGIA	-14.1902578024987	2.05131210839106	-14.187234854247	2.82345531666761	-14.1752584360578	NA	2900.53876505031	0.733702637898199	3187.15750986108	1.02672093414175	7342.38389855601	0	0.996096538137679	0.0051765691886865	0.99644832794341	0.00596000922802801	0.998459599364212	NA	406	12063	403	328	194	82	23	0	3	3	1	1	0	0	11994	12069	12203	12315	12374	12397	69	69	71	71	72	72
M13_GANGLION	40_50	UKBB	N14_MENSIRREG	-13.5108481003759	1.61735653535176	-13.5122755146211	-13.5124532338999	-13.5093918575449	NA	2424.16336905736	1.00945864065553	2485.76665631669	3464.32270652236	5491.10519755001	0	0.995553087951748	0.109110973719002	0.995662833881742	0.996887890825985	0.998037020977106	NA	219	17033	218	178	108	56	15	0	1	1	0	0	0	0	16912	16952	17022	17074	17115	17130	121	121	122	122	122	122
M13_GANGLION	40_50	UKBB	N14_MESNRUIRREG	-14.7065485441402	2.06021583839774	-14.7315048210815	-14.7313922860356	-14.6387764709732	NA	3078.78476162272	0.607448949642795	3407.26238724943	5230.50201883899	7191.22600228617	0	0.996188728894235	0.000694891489744925	0.996550308635411	0.997752809408644	0.998375792157721	NA	572	12157	569	460	281	122	37	0	3	3	0	0	0	0	12086	12195	12374	12533	12618	12655	71	71	74	74	74	74
M13_GANGLION	40_50	UKBB	N14_OTHDISMALEGEN	-14.0097900671004	-14.0101222073344	-14.0107661739595	-14.0101703591014	-14.0071916468664	NA	5362.2948359375	4328.79230994509	5688.80529998587	8505.7624007276	16232.0589137476	0	0.997915410692677	0.997417653726888	0.998034919086815	0.99868577406205	0.999311478560571	NA	113	13270	113	96	54	28	5	0	0	0	0	0	0	0	13223	13240	13282	13308	13331	13336	47	47	47	47	47	47
M13_GANGLION	40_50	UKBB	N14_OTHNONINFUTER	-14.0121646852781	-14.0121915553563	-14.0132171553864	-14.0133774885783	-14.0086057777248	NA	4745.64656422203	4005.64585744751	5386.42981146769	7896.74222572233	9470.09726766818	0	0.997644141115492	0.997208917387725	0.997924243442439	0.998584093116526	0.998819732693739	NA	131	12092	131	102	55	24	11	0	0	0	0	0	0	0	12026	12055	12102	12133	12146	12157	66	66	66	66	66	66
M13_GANGLION	40_50	UKBB	N14_OVARYCYST	-13.2236779419235	-13.2244305287693	3.71162731219029	-13.2246575553574	-13.2191942060866	NA	2955.43529627614	2397.73955694102	0.739897568240474	5339.37512819547	7940.04386303781	0	0.996429990101484	0.995599390509823	5.26467526025615e-07	0.998023787607447	0.998671621180857	NA	154	12020	152	120	66	26	8	0	2	2	2	0	0	0	11953	11985	12039	12079	12097	12105	67	67	67	69	69	69
M13_GANGLION	40_50	UKBB	N14_POLYPFEMGEN	-14.0251949725019	-14.0251472936082	-14.0276770163064	-14.0282161501776	-14.0188722006146	NA	3195.55531852263	2664.8475395598	3536.61389648094	5644.30378050321	7525.94414722272	0	0.996498120204995	0.995800736567017	0.996835267321952	0.998016959045109	0.998513749902817	NA	267	12253	267	210	118	46	18	0	0	0	0	0	0	0	12183	12240	12332	12404	12432	12450	70	70	70	70	70	70
M13_GANGLION	40_50	UKBB	N14_RENALTUB	-13.0396733144404	-13.0405337326576	-13.0354259644512	-12.9387293984402	4.58638119771578	NA	2419.29809905173	1986.15932511678	3034.0081056648	4948.029935925	1.00944536148677	0	0.99569953630544	0.994761363983894	0.996571949460982	0.997913593734895	5.53365992617753e-06	NA	168	32326	167	116	51	17	7	0	1	1	1	1	1	0	32135	32186	32251	32285	32295	32302	191	191	191	191	191	192
M13_GANGLION	40_50	UKBB	N14_RENFAIL	-12.0197111367652	-12.0122699921192	-11.9645107204824	-11.8773673727405	5.10783070123685	NA	1925.55612644647	1630.94850711283	2560.642656259	3949.87260495717	1.00924274659146	0	0.995019475398012	0.994123469825797	0.99627192664992	0.997600744450337	4.16947995441594e-07	NA	101	32526	100	65	25	10	4	0	1	1	1	1	1	0	32332	32367	32407	32422	32428	32432	194	194	194	194	194	195
M13_GANGLION	40_50	UKBB	N14_URETHRAOTH	-13.6673971352048	-13.6862510801167	-13.6850020536341	-13.6979298982246	3.73636525607407	NA	2531.77985735884	2003.52961002322	2761.95373221403	4442.82073467768	1.00997943386967	0	0.995692772354034	0.994549637075448	0.996046636463066	0.997539997646106	0.000216069864969499	NA	268	30711	267	205	109	42	13	0	1	1	1	1	1	0	30536	30598	30694	30761	30790	30803	175	175	175	175	175	176
M13_GANGLION	40_50	UKBB	N14_URINOTH	-14.1091468233305	-14.1228345899623	-14.1226213299495	-14.1203390146925	-14.1278683915111	NA	2281.76894482462	1809.81032278481	2444.70208750357	3533.78877273129	5211.19954476793	0	0.995066372208881	0.993773779953868	0.99539078446335	0.99681181552238	0.997836890688714	NA	502	31018	502	393	221	105	32	0	0	0	0	0	0	0	30842	30951	31123	31239	31312	31344	176	176	176	176	176	176
M13_GANGLION	40_50	UKBB	N14_UROLITHIASIS	2.77282843414101	-12.0416504823353	-12.0356505541385	-12.0305118401188	-12.0081929772318	NA	1.00683223520735	1337.83200953307	1834.83139847878	2414.19962645699	3907.29894909417	0	0.0058869542391207	0.992818442668007	0.994766281578396	0.996023974230251	0.997547887473626	NA	136	32207	135	107	56	32	8	0	1	0	0	0	0	0	32012	32040	32091	32115	32139	32147	195	196	196	196	196	196
M13_GANGLION	40_50	UKBB	NEURODIS	-14.1097857958315	2.85543950625064	2.48425867778598	-14.1119323759234	-14.1261728201545	NA	3543.40936198704	0.631280444259909	1.03735059124166	6410.69697316144	10337.2552297344	0	0.996822847901184	6.08971312325045e-06	0.0166289313264474	0.998243610028777	0.998909666885647	NA	910	20685	906	700	370	159	43	0	4	4	1	0	0	0	20665	20871	21201	21412	21528	21571	20	20	23	24	24	24
M13_GANGLION	40_50	UKBB	NEURO_COMORBIDITIES	0.124893623046143	-0.2850363950704	-15.0635199549545	-15.0649690894274	-15.0684269095722	NA	1.0103353479704	1.01009926231633	2205.93821765623	3289.00598872855	5191.92214475743	0	0.901619316693177	0.777800494440432	0.994551589659036	0.99634538086696	0.997684316526144	NA	2067	20742	2065	1608	901	401	124	0	2	1	0	0	0	0	20646	21103	21810	22310	22587	22711	96	97	98	98	98	98
M13_GANGLION	40_50	UKBB	O15_PREG_BIRTH_PUERP	-14.0280661901002	-14.0265556433482	-14.019015998474	-14.0154554277882	-14.0098167786014	NA	3590.29905895949	2954.05934579198	3234.32482939181	3172.56163523271	3562.32160255319	0	0.996882502329609	0.996211474169765	0.996541620898246	0.996475189323217	0.996862105969239	NA	107	12827	107	103	98	85	47	0	0	0	0	0	0	0	12726	12730	12735	12748	12786	12833	101	101	101	101	101	101
M13_GANGLION	40_50	UKBB	OFFICIAL_TILASTOKESKUS	-12.045076251331	2.93714132311646	-12.0357484717274	-12.0077843081323	-12.0699828196778	NA	1538.83059678158	0.715599934154768	1690.85177568898	2469.1601044978	2807.86511801354	0	0.993754684721022	4.05284833822338e-05	0.994320580356934	0.99611981907228	0.996570197328821	NA	163	32297	161	120	70	33	16	0	2	2	0	0	0	0	32105	32146	32196	32233	32250	32266	192	192	194	194	194	194
M13_GANGLION	40_50	UKBB	PAIN	0.920420638135359	1.12014407432513	-13.5536456643935	1.72880869028767	-13.5788192135113	NA	1.00802140735157	0.717216892669405	1471.34033175612	1.01039660557303	2989.86858836595	0	0.361191885303956	0.118336842908923	0.992650176547672	0.0870774409019715	0.99637633138746	NA	941	29529	937	746	416	213	68	0	4	3	1	1	0	0	29378	29569	29899	30102	30247	30315	151	152	154	154	155	155
M13_GANGLION	40_50	UKBB	PNEUMONIA	-12.9537103247584	-12.9312662058654	-12.9026000039592	-12.9381907728754	-13.2005102215968	NA	2724.83283085158	2258.71825949762	3100.55790126748	4839.81658925223	8696.85464035649	0	0.996206913530365	0.99543209904467	0.996679708635458	0.997867032732256	0.998788932356369	NA	129	31904	129	88	44	19	4	0	0	0	0	0	0	0	31712	31753	31797	31822	31837	31841	192	192	192	192	192	192
M13_GANGLION	40_50	UKBB	PULMONARYDG	-15.1011439166275	0.168454631991798	-15.1365147281524	1.42169345902462	-15.1235202121282	NA	2628.87579645239	1.00992332798468	2734.08010642403	1.01414447892311	5953.75166886441	0	0.995416708794672	0.867527869893538	0.99558274474705	0.160955620037561	0.997973242591119	NA	1161	19366	1159	936	569	270	85	0	2	2	1	1	0	0	19257	19480	19847	20146	20331	20416	109	109	110	110	111	111
M13_GANGLION	40_50	UKBB	PULM_ANXIETY	-13.2169929800219	-13.219241649785	2.46665729626659	-13.2498289121661	-13.3177491031474	NA	2188.05496471673	1857.33259673109	1.00775316965645	4033.61782544226	8202.2503464211	0	0.995180390493813	0.994321243385207	0.0143779280899665	0.99737907373288	0.998704499219561	NA	232	28679	231	161	82	36	6	0	1	1	1	0	0	0	28513	28583	28662	28708	28738	28744	166	166	166	167	167	167
M13_GANGLION	40_50	UKBB	PULM_IMMUNECOMORB	-13.531611716423	1.59949286602818	-13.533465540333	-13.567076613543	-13.6437509374048	NA	2416.44765882055	1.01107092466343	2552.98829529608	3676.35945883561	5908.8281072095	0	0.995532033311074	0.113654388136686	0.995770410441773	0.997055528297474	0.99815765015443	NA	352	21340	351	275	155	77	21	0	1	1	0	0	0	0	21239	21315	21435	21513	21569	21590	101	101	102	102	102	102
M13_GANGLION	40_50	UKBB	PULM_INFECTIONS	-14.103342155094	0.140413804568339	-14.1311652601512	1.49535249443408	-14.1027844137959	NA	1562.64296006822	1.00681598292626	1641.01051350065	1.00951435890889	3607.30543225719	0	0.992798939692801	0.889084113623036	0.993129294938543	0.138537499657239	0.996880672985577	NA	1064	26699	1062	878	547	252	84	0	2	2	1	1	0	0	26545	26729	27060	27355	27523	27607	154	154	155	155	156	156
M13_GANGLION	40_50	UKBB	PULM_MEDICATIO_COMORB	-12.1461303225156	2.1817671849451	2.95213400283103	-12.123837728909	-12.1040444444876	NA	1606.63261255764	1.00568775109071	1.00707057655122	2956.65934965808	5140.30058312656	0	0.993968056251021	0.0300502037266195	0.00337430095086744	0.996728268397171	0.998121195228867	NA	162	32267	160	117	57	22	5	0	2	2	1	0	0	0	32076	32119	32179	32214	32231	32236	191	191	192	193	193	193
M13_GANGLION	40_50	UKBB	PULM_PNEUMONIA_SEPSIS	-12.950898702752	-12.9283489853013	-12.9041437498749	-12.933981601901	-13.2287814022591	NA	2797.96524810676	2400.06998176724	3334.92925407701	5389.20482408449	9798.06098327516	0	0.996306857194718	0.995702091919987	0.996912680722217	0.998085095174544	0.998922742239475	NA	129	25944	129	88	44	19	4	0	0	0	0	0	0	0	25797	25838	25882	25907	25922	25926	147	147	147	147	147	147
M13_GANGLION	40_50	UKBB	PULM_PSYCH_COMORB	-13.5356435619302	1.72221778135289	1.54316982080807	-13.5057863999287	-13.4865565870739	NA	1807.05517217532	0.721490193912431	1.01112658483808	2677.21663586058	3864.33009285004	0	0.994023547152999	0.0169851664210623	0.126962913085441	0.995974919399882	0.997215379334546	NA	593	22168	590	462	266	137	43	0	3	3	1	0	0	0	22057	22185	22381	22510	22604	22647	111	111	113	114	114	114
M13_GANGLION	40_50	UKBB	Q17_CONGEN_MALFO_DEFORMAT_CHROMOSOMAL_ABNORMALITI	2.88335390113488	2.41577250847762	-11.2261364373249	-11.1809908202864	-11.2464015738872	NA	1.00652584784248	1.00574323374796	1254.01029245212	1778.67730584956	2642.42391901798	0	0.00417457768569822	0.0163067162496921	0.992857282467424	0.994984429627973	0.996604139470237	NA	114	32395	112	87	47	24	7	0	2	1	0	0	0	0	32204	32229	32269	32292	32309	32316	191	192	193	193	193	193
M13_GANGLION	40_50	UKBB	R18_ABDOMI_PELVIC_PAIN	-13.5933529458549	0.7710836791504	-13.6114636353161	1.95302896360828	-13.6362405418196	NA	1677.82885674563	1.00661765680108	1745.87606288251	1.00964378034611	3422.60498718253	0	0.993535808046754	0.443667699297346	0.993779474445398	0.0530671260410271	0.99682110057924	NA	589	28493	587	472	266	147	50	0	2	2	1	1	0	0	28336	28451	28657	28776	28873	28923	157	157	158	158	159	159
M13_GANGLION	40_50	UKBB	R18_ABNORMALITI_BREAT	-12.9866646911593	-12.9846740639999	-12.9753328192125	-12.9571697087977	-13.053467404915	NA	2424.56680635319	2001.4589689648	2780.15316667786	3951.93854805332	6967.66706042976	0	0.995726325346072	0.994823676903581	0.996276183532763	0.997383990916305	0.998505216462763	NA	154	29239	154	117	59	30	6	0	0	0	0	0	0	0	29076	29113	29171	29200	29224	29230	163	163	163	163	163	163
M13_GANGLION	40_50	UKBB	R18_ABNORMALITI_HEART_BEAT	-12.6736625704262	-12.6749088694913	3.62031907071233	-12.6729141068975	-12.7959340901457	NA	2219.38930280371	1754.38450824523	0.716830016802757	3723.71312119815	4827.0579522364	0	0.99544376251449	0.994235570325791	4.40754662287258e-07	0.997284564450099	0.997884909111278	NA	143	29304	141	104	56	24	9	0	2	2	2	0	0	0	29144	29181	29229	29261	29276	29285	160	160	160	162	162	162
M13_GANGLION	40_50	UKBB	R18_ABNORMAL_FINDI_DIAGNOST_IMAGI_FUNCTION_STUDI_WO_DIAGNOSIS	-12.9964730256081	-12.9936577975508	-12.9965425409218	-12.9570062997055	-13.0688844867571	NA	2391.54912620743	1984.64076439081	2699.26353689806	4049.66975940631	9681.95598178585	0	0.995664051380305	0.994776200778776	0.996158322287143	0.997447155383919	0.998923000888247	NA	162	32424	162	115	59	27	3	0	0	0	0	0	0	0	32225	32272	32328	32360	32384	32387	199	199	199	199	199	199
M13_GANGLION	40_50	UKBB	R18_DYSPNOEA	-13.6334482224365	-13.6672837903754	-13.7182371830048	-13.7553118556749	-13.5942341679409	NA	2323.19620542016	1913.82914430587	2708.10175544341	3733.53309401176	6198.57698233501	0	0.995317719878217	0.99430209218602	0.99595823058853	0.997060391363003	0.998250143396707	NA	103	17862	103	81	41	22	5	0	0	0	0	0	0	0	17727	17749	17789	17808	17825	17830	135	135	135	135	135	135
M13_GANGLION	40_50	UKBB	R18_GENERAL_SYMPTOMS_SIGNS	1.25389983541625	-14.0721059802392	-14.0699693774087	-14.0552555670951	-13.983726970507	NA	1.00674940572345	1688.15419122677	2271.13449394481	3431.16148309942	5108.78901360783	0	0.212950405356073	0.99334907549925	0.995057034465401	0.996731590714378	0.997816040965817	NA	604	30470	603	456	253	108	32	0	1	0	0	0	0	0	30293	30440	30643	30788	30864	30896	177	178	178	178	178	178
M13_GANGLION	40_50	UKBB	R18_HEADACHE1	-13.0437195299278	-13.0563737561249	-13.038841815672	-13.0579293865305	-13.0642193212175	NA	2374.22486590448	1840.11333054875	2646.38375244697	4147.15440687752	5056.53127005814	0	0.995616535643226	0.9943387228077	0.996068805790564	0.997487746532624	0.997938561685479	NA	181	29051	181	141	71	28	12	0	0	0	0	0	0	0	28890	28930	29000	29043	29059	29071	161	161	161	161	161	161
M13_GANGLION	40_50	UKBB	R18_NAUSEA_VOMITI	-13.0878269268814	-13.088089640326	-13.0793914183382	-13.0916071017725	-13.0970810989411	NA	2265.62717939673	1796.12732582847	2501.28336155532	3579.67670700198	5763.613101265	0	0.995390893499034	0.994185995564011	0.995827822996883	0.997081980091384	0.998186909908167	NA	221	27930	221	160	86	42	11	0	0	0	0	0	0	0	27780	27841	27915	27959	27990	28001	150	150	150	150	150	150
M13_GANGLION	40_50	UKBB	R18_OTHER_SYMPTOMS_SIGNS_INVOLVI_DIGES_SYSTEM_ABDOMEN	2.07323350355338	-13.6093763941118	-13.6245618926938	-13.6199938848869	-13.6111269808802	NA	1.00848989969392	2078.8315710325	3049.53935527884	4585.65102518962	6790.34617532721	0	0.039803713506117	0.994776568773541	0.996435267707493	0.997630180142037	0.998400655795712	NA	292	28210	291	210	103	44	13	0	1	0	0	0	0	0	28061	28142	28249	28308	28339	28352	149	150	150	150	150	150
M13_GANGLION	40_50	UKBB	R18_PAIN_THROAT_CHEST	-13.4795979470208	1.7724115147286	1.68605330468515	-13.4249614447729	-13.3653153462314	NA	1778.79739932662	0.716024042372331	1.00761670428601	3057.51712467423	5422.13750310108	0	0.993953746414928	0.0133104932200038	0.0942666368880226	0.996496655746764	0.998033253867154	NA	492	29948	489	372	209	84	17	0	3	3	1	0	0	0	29780	29897	30060	30185	30252	30269	168	168	170	171	171	171
M13_GANGLION	40_50	UKBB	R18_SYMPTOMS_SIGNS_ABNORMAL_CLINI_LABOR_FINDI_NOT_ELSEW_CLASSIFIED	0.223565095653053	0.897495213704857	-14.5419317049682	1.21953076783774	2.06365062189572	NA	1.00897845117254	0.591586711279449	1777.45511550061	1.01214328282577	1.01451181602639	0	0.824644209331698	0.129241858996488	0.993472322729872	0.228242165590411	0.0419383208797166	NA	1984	25669	1978	1508	844	398	112	0	6	5	2	2	1	0	25542	26012	26676	27122	27408	27520	127	128	131	131	132	133
M13_GANGLION	40_50	UKBB	R18_SYMPTOMS_SIGNS_CONCERNI_FOOD_FLUID_INTAKE	-13.0192553291573	-13.0420744210411	-13.0070306478299	-13.008526837543	-13.0569524683936	NA	2964.94332466968	2379.41841107256	3284.23691321831	4930.73403922161	9939.74635638442	0	0.996496449240096	0.99562665495599	0.996840032531209	0.997894980625752	0.998951890982326	NA	110	29052	110	83	44	18	3	0	0	0	0	0	0	0	28885	28912	28951	28977	28992	28995	167	167	167	167	167	167
M13_GANGLION	40_50	UKBB	R18_SYMPTOMS_SIGNS_INVOLVI_CIRCULATO_RESPI_SYSTEMS	-14.0018053920246	0.59173427097426	1.22531580468661	-13.9644286579803	-14.0332428075599	NA	1828.82810045241	1.00588925598069	1.00700400987961	3028.31200967495	4588.98006349414	0	0.993891325706859	0.556351213254119	0.223682842492415	0.996320734949405	0.997560048165858	NA	769	30711	767	586	322	142	39	0	2	2	1	0	0	0	30538	30719	30983	31163	31266	31305	173	173	174	175	175	175
M13_GANGLION	40_50	UKBB	R18_SYMPTOMS_SIGNS_INVOLVI_COGNITION_PERCEP_EMOTIONAL_STATE_BEHVI	-12.149804334754	2.30641487361963	3.05977336971089	-12.1743328364753	-12.3118976475357	NA	1693.42380805383	1.00536341376027	1.00640106093548	2994.26037611121	4659.39878441529	0	0.994275468385247	0.021784146121904	0.00236333070579241	0.996755898210382	0.997891689020373	NA	141	32457	139	100	46	22	6	0	2	2	1	0	0	0	32261	32300	32354	32378	32394	32400	196	196	197	198	198	198
M13_GANGLION	40_50	UKBB	R18_SYMPTOMS_SIGNS_INVOLVI_DIGES_SYSTEM_ABDOMEN	0.763757333681511	0.296398107394789	-13.5612226680711	1.63791141540079	-13.599546398692	NA	1.00725880397825	1.00651994484809	1396.89805201134	1.00947910248542	2982.86515348982	0	0.448299345675595	0.768392575528815	0.992254180456702	0.104689642171346	0.996362279233135	NA	1012	29671	1009	772	418	209	64	0	3	2	1	1	0	0	29509	29746	30100	30309	30454	30518	162	163	164	164	165	165
M13_GANGLION	40_50	UKBB	R18_SYMPTOMS_SIGNS_INVOLVI_SKIN_SUBCU_TISSUE	2.70208441820009	-12.1992851330332	-12.1942232753377	-12.1223166506472	-11.9904314734925	NA	1.00617813902699	1417.75581927658	1998.76693414877	3319.16834494164	5099.8882816321	0	0.00724228769142015	0.993134571541355	0.995132237801425	0.997085960460822	0.998124082174398	NA	128	32396	127	95	47	17	5	0	1	0	0	0	0	0	32202	32234	32282	32312	32324	32329	194	195	195	195	195	195
M13_GANGLION	40_50	UKBB	R18_SYMPTOMS_SIGNS_INVOLVI_URINARY_SYSTEM	-13.5607421703447	2.06566690106084	-13.5332683478109	-13.5127001460163	4.01029081573323	NA	2122.15393389051	0.714973896431301	2353.8332619334	3465.61502141564	1.00895445665483	0	0.99490148523007	0.00386284643684332	0.995412620529826	0.996888994468126	7.04681603877398e-05	NA	346	31797	343	256	142	67	13	0	3	3	1	1	1	0	31612	31699	31813	31888	31942	31955	185	185	187	187	187	188
M13_GANGLION	40_50	UKBB	R18_SYNCO_COLLAP	2.90600765960274	-12.5837782241384	-12.6162407066502	4.04017164657871	-12.5816656531935	NA	1.00781646121218	1920.91743984665	2616.71842962106	1.00823610062849	7233.92373504425	0	0.00393321189507691	0.994773158731058	0.996153095968835	6.14510999598499e-05	0.998612272940615	NA	123	28999	121	89	46	18	4	0	2	1	1	1	0	0	28835	28867	28910	28938	28952	28956	164	165	165	165	166	166
M13_GANGLION	40_50	UKBB	R18_UNSPE_HAEMATU	-12.9970944858364	-13.0032326593246	-12.9635635000032	-12.910140820842	-12.9296349216627	NA	2116.40909429978	1775.21823997325	2447.3130075473	3750.5202056146	8105.73060407255	0	0.99510013641893	0.994155656149904	0.995773577483886	0.9972535058787	0.99872727676136	NA	199	31374	199	147	77	34	5	0	0	0	0	0	0	0	31194	31246	31316	31359	31388	31393	180	180	180	180	180	180
M13_GANGLION	40_50	UKBB	RA_CO_MORB	-13.9108577195036	-13.9120479682955	-13.9392969982523	-13.9408397897521	-13.8202908914886	NA	3739.26646747816	3152.95688455835	4826.87151352029	6999.85610703293	10362.3807719997	0	0.997031708465743	0.996479440515348	0.997695829612769	0.998410942552308	0.998935862935198	NA	224	21024	224	161	66	30	10	0	0	0	0	0	0	0	20928	20991	21086	21122	21142	21152	96	96	96	96	96	96
M13_GANGLION	40_50	UKBB	RHEUMA_COMORB	0.54829715299957	0.140885798030596	-14.1485500852141	-14.1656077805498	2.4123316484086	NA	1.00867767199502	1.00823295824443	1702.98693329044	2431.1972972602	1.01322926235806	0	0.586730427404799	0.88886908517062	0.993371188243752	0.995351074220276	0.0172734490289283	NA	1263	23145	1260	977	535	257	71	0	3	2	1	1	1	0	23021	23304	23746	24024	24210	24281	124	125	126	126	126	127
M13_GANGLION	40_50	UKBB	RHEUMA_ENDPOINTS	-13.9665071869801	1.00296743635105	-13.968201152517	-13.9378837838712	-13.8981488783739	NA	2159.50169167078	1.00601276034477	2609.19476998262	4021.97547322376	6947.21072750227	0	0.994839743441797	0.318777675263716	0.995728583034418	0.997234990591873	0.998403803849912	NA	506	31441	505	378	177	74	17	0	1	1	0	0	0	0	31259	31386	31587	31690	31747	31764	182	182	183	183	183	183
M13_GANGLION	40_50	UKBB	SLEEP	-12.9412666733031	-12.9381090891328	-12.9295435310031	-12.9550970420587	-12.9794133436382	NA	2212.66223782337	1734.64552642504	2454.45713146561	3518.4935264259	4655.46234776363	0	0.9953334142779	0.994048915690959	0.995796938020397	0.997062194805806	0.997775503413964	NA	180	31964	180	147	73	37	14	0	0	0	0	0	0	0	31772	31805	31879	31915	31938	31952	192	192	192	192	192	192
M13_GANGLION	40_50	UKBB	SLE_COMORB	-13.8949402285826	-13.9017292401533	-13.9373024527806	-13.9425984565064	-13.8254841735284	NA	3894.14813698554	3224.15644485518	4857.45491457747	6990.18726827705	10345.3736280096	0	0.997153026960844	0.99655973866334	0.997710664662143	0.998408543828282	0.998933713031464	NA	209	20966	209	153	65	30	10	0	0	0	0	0	0	0	20871	20927	21015	21050	21070	21080	95	95	95	95	95	95
M13_GANGLION	40_50	UKBB	SMOKING	1.70576018640534	1.25964449349591	-13.4665724788418	-13.4341962227296	-13.4184071995346	NA	1.01198135653475	1.0109224752902	2172.01810630379	3137.5067836885	4668.47913155697	0	0.091879647469011	0.21275165244505	0.995053125294749	0.996583623322994	0.997706678151081	NA	527	21086	525	403	219	110	31	0	2	1	0	0	0	0	20980	21102	21286	21395	21474	21505	106	107	108	108	108	108
M13_GANGLION	40_50	UKBB	SMOKING_DEPEND	1.93139457509832	-13.6272510069563	2.25222792571195	-13.6784697023013	-13.6136800651518	NA	1.01282569010334	1914.92872485153	1.0139109291339	4591.94743041595	8915.9261783855	0	0.0565287727298215	0.994322043806322	0.0263288078421938	0.997623269034297	0.998781714798699	NA	436	21236	434	320	152	62	9	0	2	1	1	0	0	0	21129	21243	21411	21501	21554	21563	107	108	108	109	109	109
M13_GANGLION	40_50	UKBB	SPONDYLOPATH_COMORB	-13.9287569815818	-13.9133476378359	-13.8843706109442	-13.9453291831059	-13.9438273171078	NA	3275.41941277673	2635.95443097221	3614.58385327896	5096.63686922223	7610.28972360459	0	0.996606997379454	0.99578854869737	0.996935166493867	0.99781684486216	0.998538090044665	NA	291	20969	291	226	113	54	19	0	0	0	0	0	0	0	20872	20937	21050	21109	21144	21163	97	97	97	97	97	97
M13_GANGLION	40_50	UKBB	ST19_COMPLICATIO_PROCED_NOT_ELSEW_CLASSIFIED	-13.0671337093548	-13.0693711470949	-13.0518066974186	-13.0211402607294	-13.0031510134551	NA	2243.67602843097	1753.09990979837	2402.40306276626	3592.58557861628	5375.96077060803	0	0.9953531592044	0.994051820544539	0.995665263673738	0.997108115087613	0.998070111788048	NA	186	31568	186	145	81	36	11	0	0	0	0	0	0	0	31383	31424	31488	31533	31558	31569	185	185	185	185	185	185
M13_GANGLION	40_50	UKBB	ST19_COMPLICATIO_SURGI_MEDICAL_CARE_NOT_ELSEW_CLASSIFIED	-14.0604697254221	-14.0667878600535	-14.0482417551446	-14.0354808163895	-14.0846229203356	NA	2841.66707014379	2236.32078280591	3099.496329022	4754.02628054971	7977.63471833024	0	0.996052111081851	0.994981221420559	0.996383658621921	0.99764438046458	0.998591324655554	NA	308	31876	308	240	126	54	13	0	0	0	0	0	0	0	31685	31753	31867	31939	31980	31993	191	191	191	191	191	191
M13_GANGLION	40_50	UKBB	ST19_INJURI_ELBOW_FOREA	-13.0184204628384	-13.0091139704357	-13.022638776872	-13.0090063391498	-12.9778307035145	NA	2951.38076871844	2254.44822509159	2883.87091159851	5214.27794177226	7130.64308553178	0	0.996480575085282	0.995395896225223	0.99639702073129	0.998009374517935	0.998547844155114	NA	102	32427	102	84	53	16	6	0	0	0	0	0	0	0	32233	32251	32282	32319	32329	32335	194	194	194	194	194	194
M13_GANGLION	40_50	UKBB	ST19_INJURI_HEAD	-12.4993719282044	2.21511622984137	-12.4745272527545	-12.4398835511634	-12.3653892155542	NA	1895.72455947459	1.00526541064056	2157.54580237035	2965.27239133742	3502.28316183259	0	0.994739223284812	0.0275585536652803	0.995386806049454	0.9966527318238	0.997182942614962	NA	156	32229	155	113	62	31	15	0	1	1	0	0	0	0	32035	32077	32128	32159	32175	32190	194	194	195	195	195	195
M13_GANGLION	40_50	UKBB	ST19_INJURI_KNEE_LOWER_LEG	-12.5269693144838	2.21967033268737	-12.4973691410681	-12.5034857028559	-12.5542886594273	NA	1966.3648943713	1.00507256836815	1983.20699873185	2801.45758594124	3903.53613715801	0	0.994917012691481	0.0272116849842637	0.994972087179773	0.996438887696574	0.997433902115154	NA	143	32229	142	109	69	35	12	0	1	1	0	0	0	0	32033	32066	32106	32140	32163	32175	196	196	197	197	197	197
M13_GANGLION	40_50	UKBB	ST19_INJURI_WRIST_HAND	-12.8999862182318	-12.9202313207322	-12.8609683753666	-12.8492115555789	-12.8014841906521	NA	2249.87450148035	1765.70427201046	2451.38485316529	3365.92299228418	5975.36507873952	0	0.995425236635783	0.994161671769125	0.995813990195785	0.996954130370292	0.998290631845405	NA	172	32163	172	139	70	39	8	0	0	0	0	0	0	0	31969	32002	32071	32102	32133	32141	194	194	194	194	194	194
M13_GANGLION	40_50	UKBB	ST19_INJURY_POISO_CERTA_OTHER_CONSE_EXTER_CAUSES	-15.0197367358156	-15.0220782989335	-15.01542837998	-15.0137651316017	-15.01831896694	NA	2681.37929812325	2154.05663155038	2920.1538796716	4189.84221056758	6414.42391492043	0	0.99553067580272	0.994435713984415	0.995897296451699	0.997140888568274	0.998131886192148	NA	980	29439	980	755	415	202	56	0	0	0	0	0	0	0	29275	29500	29840	30053	30199	30255	164	164	164	164	164	164
M13_GANGLION	40_50	UKBB	T2D	-13.0819909237241	-13.0725649293905	2.71838861277717	-13.1019664792362	-13.1516181111415	NA	2207.80839229687	1850.96988905707	1.00735605732587	4007.06690448761	5938.28008716107	0	0.995272299199083	0.994364948301482	0.00696447836729917	0.997391149588451	0.998232911835066	NA	227	30700	226	156	76	33	10	0	1	1	1	0	0	0	30524	30594	30674	30717	30740	30750	176	176	176	177	177	177
M13_GANGLION	40_50	UKBB	T2D_INCLAVO	-13.0767591836817	-13.0661302491219	2.69479223782923	-13.0992633275343	-13.1501124978204	NA	2187.57085703976	1829.07530604612	1.0068043193402	3948.05207706235	5902.31956271111	0	0.995230471239065	0.994300303058328	0.00743778216886312	0.997352699359911	0.998222349206423	NA	227	32127	226	156	76	33	10	0	1	1	1	0	0	0	31933	32003	32083	32126	32149	32159	194	194	194	195	195	195
M13_GANGLION	40_50	UKBB	T2D_WIDE	-13.089092062612	-13.0765256190773	2.69280346313931	-13.1102768632349	-13.1304040290301	NA	2166.08062337097	1824.20175490564	1.00713450910465	3949.66374096901	5633.68098461878	0	0.995178609327069	0.994280529268342	0.00750133263612598	0.997351554721082	0.998140374438054	NA	233	30574	232	160	77	34	11	0	1	1	1	0	0	0	30398	30470	30553	30596	30619	30630	176	176	176	177	177	177
M13_GANGLION	40_50	UKBB	VWXY20_ACCIDENTS	-13.9770865835415	0.741926764748071	-13.9745604777438	-13.9732755564437	-14.0234812830422	NA	1967.00899382948	1.00569084706627	2104.24924408497	3048.69468367968	5040.30848519648	0	0.994330474452594	0.460679471052353	0.994701196106038	0.996343017929933	0.997780075405804	NA	640	30688	639	501	278	133	32	0	1	1	0	0	0	0	30514	30652	30875	31020	31121	31153	174	174	175	175	175	175
M13_GANGLION	40_50	UKBB	VWXY20_COMPLICATIO_MEDICAL_SURGI_CARE	-14.0692740951332	-14.0749248626056	-14.0659318008963	-14.0479835393067	-14.0557679000999	NA	2546.8087699071	2058.87835656721	2802.33739812075	4118.21266313141	6587.67884194209	0	0.995592288035762	0.994545536050829	0.995995149370766	0.997278273766887	0.998297598902797	NA	376	31862	376	288	155	72	19	0	0	0	0	0	0	0	31673	31761	31894	31977	32030	32049	189	189	189	189	189	189
M13_GANGLION	40_50	UKBB	VWXY20_EXTER_CAUSES_MORBIDI_MORTA	-15.0301663609102	-15.031326418575	-15.0335305085105	-15.0221386282219	-15.0218011231886	NA	2606.44326756013	2101.1848656971	2836.28009101395	4078.01702703819	6323.92190646058	0	0.995398990121253	0.994292191429765	0.995770881106089	0.997060849600431	0.998104712218551	NA	1024	29537	1024	792	441	215	60	0	0	0	0	0	0	0	29375	29607	29958	30184	30339	30399	162	162	162	162	162	162
M13_GANGLION	40_50	UKBB	VWXY20_OTHER_EXTER_CAUSES_ACCIDENTAL_INJURY	-13.9874948800418	0.940362675146734	-13.9920731407428	-13.989186191834	-14.0421511189632	NA	2182.56569714114	1.00573255108307	2291.11118320491	3381.4029264508	5694.95344743945	0	0.994886600743523	0.349786895469978	0.995127259725529	0.996699084940903	0.998032643404599	NA	518	30460	517	404	232	108	25	0	1	1	0	0	0	0	30286	30399	30571	30695	30778	30803	174	174	175	175	175	175
M13_GANGLION	40_50	UKBB	VWXY20_SURGI_OPERA_OTHER_SURGI_PROCED_CAUSE_ABNORMAL_REACTION_PATIENT_COMPLICATION_WO_MENTION_MISAD_TIME_PROCED	-14.0657302083817	-14.0683696327159	-14.0581903365603	-14.0684888483692	-14.1005986171948	NA	3037.20356842316	2386.74882286387	3223.98713863199	4611.60694609276	7372.29805139996	0	0.996304894090884	0.995297004100549	0.996520836779376	0.997565921648123	0.998473929974514	NA	263	32112	263	210	117	57	15	0	0	0	0	0	0	0	31920	31973	32066	32126	32168	32183	192	192	192	192	192	192
M13_GANGLION	40_50	UKBB	VWXY20_SURGI_OTHER_MEDICAL_PROCED_CAUSE_ABNORMAL_REACTION_PATIENT_COMPLICATION_WO_MENTION_MISAD_TIME_PROCED	-14.0711724018731	-14.0756983882862	-14.0684295848538	-14.0715601022837	-14.0844498128169	NA	2913.25800981594	2300.21260966099	3094.15666123778	4526.61402044324	7155.33178186968	0	0.996146195249304	0.995117532923399	0.996372212103776	0.997519677529734	0.998429456782889	NA	281	31605	281	226	126	59	16	0	0	0	0	0	0	0	31417	31472	31572	31639	31682	31698	188	188	188	188	188	188
M13_GANGLION	40_50	UKBB	VWXY20_TRANSPO_ACCIDENTS	-12.9331490934159	-12.9235688650404	-12.8939018998563	-12.9016946929837	-12.9057901017624	NA	2560.59063023615	2000.69360830241	2955.5747889346	3891.20478332223	5797.94533503363	0	0.99597002504536	0.994846065226418	0.996519183794659	0.997354535493213	0.998223970463897	NA	144	29512	144	114	56	30	9	0	0	0	0	0	0	0	29347	29377	29435	29461	29482	29491	165	165	165	165	165	165
M13_GANGLION	40_50	UKBB	WEIGHTLOSS	-12.0406174720623	-12.0560908960114	-12.0211610533092	-12.0126534255729	-12.058579444668	NA	1821.73719422002	1458.68247985573	2088.68281277104	2987.96769610108	6027.73334410544	0	0.99472648806408	0.993405515315913	0.995407897361489	0.996792239455851	0.998403819910849	NA	100	32516	100	76	38	18	3	0	0	0	0	0	0	0	32319	32343	32381	32401	32416	32419	197	197	197	197	197	197
M13_GANGLION	40_50	UKBB	Z21_ACQUI_ABSENCE_ORGANS_NOT_ELSEW_CLASSIFIED	-13.820784749388	-13.8127244917607	-13.8445783308371	3.37483886163081	4.01509338938876	NA	3210.78888299162	2693.40584577362	3547.01774636265	1.01434930775478	1.01573660979742	0	0.996565530429423	0.995908187648877	0.996885736682758	0.000877557202178923	7.72134776471837e-05	NA	242	23452	240	158	89	36	10	0	2	2	2	2	1	0	23341	23423	23492	23545	23571	23581	111	111	111	111	112	113
M13_GANGLION	40_50	UKBB	Z21_FACTO_INFLUENCI_HEALTH_STATUS_CONTACT_W_HEALTH_SERVI	0.129626361550859	0.376137530159764	1.00657989343293	-13.4975502637456	1.62997282465071	NA	1.01068546251881	0.720461807781661	0.72326369687939	1415.39371836062	1.01443317060518	0	0.897946472944136	0.601615762097132	0.164007479447462	0.992391287599384	0.108102227174892	NA	2146	22037	2140	1685	949	469	159	0	6	5	3	1	1	0	21934	22389	23125	23605	23915	24074	103	104	106	108	108	109
M13_GANGLION	40_50	UKBB	Z21_FOLLOW__EXAM_TREAT_CONDI_OTH_MALIG_NEOPLASMS	2.8771916956992	-12.1629318670659	-12.1967597159738	-12.1944211657583	-12.0184488822255	NA	1.00822488873104	1428.69250383637	2042.30765727308	2922.77719095085	5807.93700953371	0	0.00432105750297292	0.993207426860949	0.995235023289474	0.996671072917146	0.998348927003082	NA	134	27486	133	104	53	25	4	0	1	0	0	0	0	0	27333	27362	27413	27441	27462	27466	153	154	154	154	154	154
M13_GANGLION	40_50	UKBB	Z21_MEDICAL_OBSER_EVALU_SUSPECTED_DISEA_CONDI	-12.958676810978	-12.9688296285308	-12.944236888587	-12.9629357659674	-12.8923580354054	NA	2620.98745240796	2063.47570789481	2938.40623540525	4650.1187599975	5783.57478901173	0	0.996055118073353	0.994985373091474	0.996485178517273	0.997775774459038	0.998221410583424	NA	143	27539	143	117	56	24	9	0	0	0	0	0	0	0	27385	27411	27472	27504	27519	27528	154	154	154	154	154	154
M13_GANGLION	40_50	UKBB	Z21_OTHER_MEDICAL_CARE	1.8558168921096	2.14644456489599	-12.7539874467656	-12.6843616188614	-12.5792949624475	NA	1.00806719383177	0.718396490071642	1690.93175004198	2854.46046192239	4319.47354074851	0	0.065626619478368	0.00280968373934702	0.993981949191782	0.996454453257775	0.997676380939835	NA	368	29048	365	255	134	46	12	0	3	2	0	0	0	0	28895	29005	29126	29214	29248	29260	153	154	156	156	156	156
M13_GANGLION	40_50	UKBB	Z21_PERSONAL_HISTORY_ALLERGY_DRUGS_MEDICAM_BIOLO_SUBST	1.63330937925938	1.12468428780221	1.7117602267239	-12.3801810759395	3.30825364550714	NA	1.01016032888975	1.00910283851434	1.01039215748035	1574.40170720676	1.01389040281704	0	0.105903898523726	0.265048099777916	0.0902359647171885	0.9937259636481	0.0011026666258671	NA	468	23924	464	362	199	102	23	0	4	3	2	1	1	0	23805	23907	24070	24167	24246	24269	119	120	121	122	122	123
M13_GANGLION	40_50	UKBB	Z21_PERSONAL_HISTORY_CERTA_OTH_DISEA	-14.1791779467867	0.728437959489677	-14.1910600507992	2.34054687748106	-14.2386062498839	NA	2184.04959362756	1.00800943601422	2406.97841592351	1.01039834353631	5355.50469624362	0	0.994820049998127	0.469894977593876	0.995295860551284	0.0205331913526807	0.99787867785496	NA	718	25121	716	549	287	112	37	0	2	2	1	1	0	0	24988	25155	25417	25592	25667	25704	133	133	134	134	135	135
M13_GANGLION	40_50	UKBB	Z21_PERSONAL_HISTORY_MALIG_NEOPLASM	-13.2572691486323	-13.2799539612878	2.60461614729798	-13.2659750544774	-13.3141748597604	NA	2503.31794427027	2034.67330960545	1.01331375698348	4171.41436151538	5910.84114906369	0	0.995774519592325	0.994792385119185	0.0101582750832972	0.997462563552592	0.998202765848498	NA	278	23377	277	187	99	41	13	0	1	1	1	0	0	0	23273	23363	23451	23509	23537	23550	104	104	104	105	105	105
M13_GANGLION	40_50	UKBB	Z21_PERSONAL_HISTORY_MEDICAL_TREAT	-13.5554273855485	2.04131178640346	-13.5145855936986	-13.517759469877	-13.5038924901483	NA	2924.20928509284	1.01104977185288	3303.15243565553	5135.103307703	7483.94708317158	0	0.996301349720226	0.0434869833698452	0.9967355278581	0.997899633468961	0.998560312978929	NA	290	23877	289	195	102	41	11	0	1	1	0	0	0	0	23768	23862	23955	24016	24046	24057	109	109	110	110	110	110
M13_GANGLION	40_50	UKBB	Z21_PERSONAL_HISTORY_OTH_DISEA_CONDI	1.67703357360569	1.94128902752394	1.73287289810452	-12.6426820066146	-12.676607659509	NA	1.01055468834884	0.720460881952251	1.01055474976963	2021.26317804282	2987.52413003807	0	0.0970114808362538	0.00704922182262722	0.0863866905716154	0.99500939060524	0.996614441007483	NA	473	24115	469	364	211	89	25	0	4	3	1	0	0	0	23998	24103	24256	24378	24442	24467	117	118	120	121	121	121
M13_GANGLION	40_50	UKBB	Z21_PERSONAL_HISTORY_RISK__NOT_ELSEW_CLASSIFIED	-13.0697510193145	-13.0558917735444	-13.067696382691	-13.0997074586749	-13.0476811569622	NA	2871.3817515158	2205.30283768582	3033.39283575336	5149.64527886354	6741.75973078073	0	0.996368258404639	0.995276370462897	0.996562766016888	0.997970337276869	0.998455813130961	NA	176	23018	176	134	68	25	8	0	0	0	0	0	0	0	22916	22958	23024	23067	23084	23092	102	102	102	102	102	102
M13_GANGLION	40_50	UKBB	Z21_PERSONS_ENCOUNTERI_HEALTH_SERVI_CIRCUMSTANC_RELATED_REPRODUCTION	-14.2041881501022	1.35255841241504	-14.1561231308944	-14.1780371261971	-14.1967027505638	NA	3188.74958477846	1.00858563243755	2745.79171161889	3151.93389534801	3673.95237536181	0	0.996445859217632	0.179905941515906	0.995886468007422	0.996410965727005	0.996916862116746	NA	245	27195	244	223	174	119	58	0	1	1	0	0	0	0	27029	27050	27099	27154	27215	27273	166	166	167	167	167	167
M13_GANGLION	40_50	UKBB	Z21_PERSONS_ENCOUNTERI_HEALTH_SERVI_EXAM_INVES	1.32346351185779	-14.0570944746302	-14.0543108472548	-14.0563621748802	-13.9843553413777	NA	1.00684340041398	1730.90705266434	2446.33522590313	3753.94269380064	6214.88403863329	0	0.188688732919039	0.99352026710795	0.995416140914185	0.997012386957569	0.998204650040987	NA	585	31008	584	458	240	102	23	0	1	0	0	0	0	0	30838	30964	31182	31320	31399	31422	170	171	171	171	171	171
M13_GANGLION	40_50	UKBB	Z21_PERSONS_ENCOUNTERI_HEALTH_SERVI_OTH_CIRCUMSTANC1	-13.996873287586	1.10088015159157	-13.9938581208458	-13.9806606301215	-13.9823096007105	NA	2422.20182222249	1.00556545358055	2446.39609447016	3392.74729816793	5001.61173482494	0	0.995389390413032	0.273609890997596	0.995435971110325	0.996712127159274	0.997769468120491	NA	422	31647	421	335	207	109	33	0	1	1	0	0	0	0	31456	31542	31670	31768	31844	31877	191	191	192	192	192	192
M13_GANGLION	40_50	UKBB	Z21_PERSONS_ENCOUNTERI_HEALTH_SERVI_SPECIFIC_PROCED_HEALTH_CARE	0.964860379458826	1.20725961265118	-14.1141762054813	-14.0756432192733	-14.0145965479899	NA	1.00697310188365	0.71619894524934	2089.85888468481	3132.45933943074	4620.57631971285	0	0.337972554901635	0.0918635392576672	0.994611407613926	0.996414733793097	0.997579952739054	NA	838	30600	835	634	330	146	42	0	3	2	0	0	0	0	30432	30633	30937	31121	31225	31267	168	169	171	171	171	171
M13_GANGLION	40_50	UKBB	Z21_PERSONS_W_POTEN_HEALTH_HAZARDS_RELATED_FAMILY_PERSONAL_HISTORY_CERTA_CONDI_INFLUENCI_HEALTH_STATUS	0.814363648749716	-14.5569473561674	1.01527808161239	-14.574949900982	1.86631359214488	NA	0.717848473413461	1234.14508010337	0.718413348615886	2582.04207368858	1.0101133969842	0	0.256605574115606	0.990589036555285	0.157590242062496	0.995496174960639	0.0646562053769143	NA	1999	28230	1994	1537	828	369	108	0	5	3	3	1	1	0	28077	28534	29243	29702	29963	30071	153	155	155	157	157	158
M13_GANGLION	40_50	UKBB	Z21_PROBL_RELATED_LIFESTYLE	-13.9947804786049	1.18358529499833	-13.9930636037366	-13.9764342306467	-13.9777562999727	NA	2525.91656669007	1.00568712155227	2507.89389531218	3463.04146770562	5073.21793475856	0	0.995579362242122	0.239238549217823	0.995548140414483	0.996779839075483	0.997801667111561	NA	392	31491	391	313	199	105	32	0	1	1	0	0	0	0	31302	31380	31494	31588	31661	31693	189	189	190	190	190	190
M13_GANGLION	40_50	UKBB	Z21_TOBAC_USE	-12.469246049777	1.89795385193427	-12.4805301113682	-12.4390912542422	-12.404377830937	NA	1744.10043887723	1.00582375282434	1630.53093927426	2093.4369996966	2845.50049069617	0	0.994295664440167	0.0591650822986089	0.993892832812378	0.995259040295481	0.996521796343706	NA	182	32056	181	153	104	64	23	0	1	1	0	0	0	0	31863	31891	31940	31980	32021	32044	193	193	194	194	194	194
M13_GANGLION	50_60	UKBB	AB1_BACT_INTEST_OTH	-13.0295082708957	-13.0416208463603	-13.0471927010434	-13.0619894379636	-13.0376764831192	-12.9565836105919	2710.06138033302	2095.18802232809	2408.81989412219	2607.8440287968	2866.81719730644	4612.19031207744	0.996163923256991	0.99503355278115	0.995678339114512	0.996003627512083	0.996371402778582	0.997758582424602	164	41321	138	117	86	69	45	13	0	0	0	0	0	0	41081	41102	41133	41150	41174	41206	266	266	266	266	266	266
M13_GANGLION	50_60	UKBB	AB1_CANDIDIASIS	-13.558714326819	1.51179860871775	-13.5895424364639	-13.6043424353979	1.96172751318977	-13.6549446265062	2538.1030668583	1.00480218707541	2103.57748463212	2413.46796463073	1.00401103969674	3774.67608373153	0.995737668216711	0.132433798069658	0.994845537776404	0.995502473011632	0.0507141823472713	0.99711364750469	368	40900	304	235	189	142	106	43	1	1	1	1	1	0	40704	40773	40819	40866	40902	40965	259	259	259	259	259	260
M13_GANGLION	50_60	UKBB	AB1_DERMATOPHYTOSIS	-14.086288594148	-14.0810421023561	1.33877571909587	-14.0540094556127	-14.0371361579095	1.38958866360689	2189.43596818768	1506.84523019488	0.714369832882438	1629.55269244583	1485.99943151858	1.00405529274797	0.994866643823266	0.992544103165916	0.0609214245648221	0.993118763079336	0.992463087524336	0.166365731738539	1025	40831	692	664	628	574	488	229	2	2	2	1	1	1	40905	40933	40969	41023	41109	41368	257	257	257	258	258	258
M13_GANGLION	50_60	UKBB	AB1_GASTROENTERITIS_NOS	0.877753933103978	0.363622375275174	-14.0368397729639	-14.0330510703709	1.28627417862591	-13.9542112817697	1.0047039452254	1.00406426132557	1579.31813492036	1895.48754181651	1.00381391510435	4614.26173807905	0.382311961548305	0.717239566895422	0.992908566021581	0.99409299599133	0.200057740981423	0.99758708252778	1113	42381	918	764	580	405	254	72	3	2	1	1	1	0	42297	42451	42635	42810	42961	43143	276	277	278	278	278	279
M13_GANGLION	50_60	UKBB	AB1_HERPES_SIMPLEX	-13.0931098466957	-13.1097333670255	-13.0763750171898	-13.1310217688436	-13.1413586622954	-13.0909444334729	3174.8878945015	2317.05241285198	2498.80431175371	2583.3376124253	2290.3541813907	3373.45059771097	0.996709565523167	0.995485644613062	0.995824646984588	0.995944395973799	0.995422005147161	0.996903753017237	143	38229	96	97	81	75	64	37	0	0	0	0	0	0	38030	38029	38045	38051	38062	38089	246	246	246	246	246	246
M13_GANGLION	50_60	UKBB	AB1_INFECT_PARASIT	0.380551981265387	0.69520936986118	0.392733841678937	0.602306335201751	-0.543923502501766	0.370410111965911	0.716395020306486	0.459699898791044	0.587110515856211	0.586981724688673	1.00496037165432	1.00469718290178	0.595277343160802	0.130454677588169	0.503542300536343	0.304840927402873	0.588343026812404	0.712367478758019	4484	34041	3408	2975	2449	1983	1516	673	13	11	7	5	2	1	34906	35339	35865	36331	36798	37641	198	200	204	206	209	210
M13_GANGLION	50_60	UKBB	AB1_INTESTINAL_INFECTIONS	0.605360559300334	0.0745677842843931	0.370581725306721	0.670020110011662	0.837722971688971	-11.9582801007915	1.0048052865542	1.00406545757022	1.00414052747101	1.00403951902646	1.00379505987713	1087.44701355119	0.546864294941196	0.94079884209328	0.712087737051862	0.504564918342336	0.403967867162089	0.991226115248837	1478	42581	1189	1008	774	581	388	130	4	3	3	2	1	0	42587	42768	43002	43195	43388	43646	279	280	280	281	282	283
M13_GANGLION	50_60	UKBB	AB1_MYCOSES	-12.9866829215378	0.161646795444198	0.985564018695364	0.421228772393889	0.29952134512379	1.11004089703553	1004.58181146662	1.00469770559494	0.713753059175847	1.00464663856746	1.00399045546533	1.00385994855191	0.989685673105876	0.872179269031119	0.167334519496387	0.675011126094878	0.76545064624065	0.268824926463144	1504	41284	1076	971	864	766	626	294	4	4	4	3	2	1	41447	41552	41659	41757	41897	42229	261	261	261	262	263	264
M13_GANGLION	50_60	UKBB	AB1_OTHER_BACTERIAL	-14.0240581658872	-14.0001118226323	-14.0054926076625	-14.0131993473475	-14.0209569519804	-13.9949648889767	2493.4690669386	2025.57440173981	2580.40514875405	3216.59596074604	3383.93876803853	5932.69562904922	0.995512468694396	0.994485325186809	0.995669396545301	0.996524002338038	0.996694067523897	0.998117827585317	552	42823	490	321	210	138	85	36	0	0	0	0	0	0	42593	42762	42873	42945	42998	43047	292	292	292	292	292	292
M13_GANGLION	50_60	UKBB	AB1_OTHER_BACT_INOTHER	1.57987878523746	-13.5174638314262	-13.5191186348456	1.76718014930576	-13.5291568362947	-13.4903322407425	1.00469252276964	1478.83949692771	1789.36776575077	1.00439248938209	2047.0308440481	2918.77172732585	0.115834686867293	0.992706966827987	0.993971840992611	0.0785008042900779	0.994726690706696	0.996312253749888	599	42450	480	383	268	201	142	70	2	1	1	1	0	0	42292	42389	42504	42571	42630	42702	275	276	276	276	277	277
M13_GANGLION	50_60	UKBB	AB1_OTHER_SEPSIS	-13.0208492277363	-12.9923843919588	-12.9925677698828	-13.0146184698339	-13.0473547457509	-12.9581755114661	1698.48987147035	1418.05781169295	1883.73866758497	2441.17978062434	2814.6232352365	4867.6346778604	0.993883370762532	0.9926898058757	0.994496854996295	0.99574627234189	0.996301371530892	0.997875946604646	438	42706	399	246	149	91	51	19	0	0	0	0	0	0	42455	42608	42705	42763	42803	42835	290	290	290	290	290	290
M13_GANGLION	50_60	UKBB	AB1_OTHER_SUPERF_MYCOSIS	-13.4668228554447	-13.4730578755192	-13.4383960685128	2.22810245353565	-13.4383912371774	-13.456751688977	3194.33411589421	2215.90714654361	2371.46583658454	1.00514523510493	2427.94968645406	3595.44730892469	0.996636250992968	0.995148768463371	0.995478648186696	0.0266438021465941	0.995583833468879	0.997013748660002	249	40594	170	163	150	136	106	55	1	1	1	1	0	0	40415	40422	40435	40449	40479	40530	257	257	257	257	258	258
M13_GANGLION	50_60	UKBB	AB1_OTHER_VIRAL	-14.0626845858269	0.957270186543983	-14.0705750324211	-14.0821301188448	-14.0858873285059	-14.0873115266155	2601.83703296248	1.00480300680185	2012.4371661708	2205.08443712687	2125.26089926831	3298.2802250188	0.995687529948151	0.340744937146314	0.994421389497688	0.994904577057139	0.994711788211629	0.99659215911645	580	41374	411	400	344	280	221	98	1	1	0	0	0	0	41267	41278	41334	41398	41457	41580	275	275	276	276	276	276
M13_GANGLION	50_60	UKBB	AB1_SEPSIS	-13.0220828046477	-12.9938689255226	-12.9955238325543	-13.0144437014827	-13.0324185285696	-12.9633833604273	1677.7014690825	1389.52233916167	1847.57060486846	2367.65876796764	2632.6690442828	4623.73163179045	0.993806994460123	0.992538834383928	0.994387850565243	0.995614244946731	0.996050273357499	0.997763003843616	451	42729	408	255	156	96	56	23	0	0	0	0	0	0	42481	42634	42733	42793	42833	42866	291	291	291	291	291	291
M13_GANGLION	50_60	UKBB	AB1_SEPSIS_BACT	-12.9733439187461	-12.9551493803073	-12.961595206921	-12.9756261895466	-12.9071383688268	-12.9972788589317	2057.8818015544	1722.60521991828	2311.93526007018	2998.14553889611	3168.36989570506	6702.58431501816	0.994969991842028	0.993999428242112	0.995526776765287	0.996546858933501	0.99674962889962	0.998452787589477	290	42284	266	166	95	56	35	11	0	0	0	0	0	0	42020	42120	42191	42230	42251	42275	288	288	288	288	288	288
M13_GANGLION	50_60	UKBB	AB1_SEPSIS_BACT_IMPL	-12.9682376902202	-12.94887863517	-12.9598815748758	-12.9717600915496	-12.8995645911502	-12.9653981077081	2112.46718345673	1795.98511016094	2386.93791493544	3147.450091291	3467.80568612553	7132.2740536564	0.995101892363363	0.994247379461415	0.995667906337834	0.996711643551653	0.997032031023608	0.998549567052612	273	42262	252	154	87	51	31	8	0	0	0	0	0	0	41996	42094	42161	42197	42217	42240	287	287	287	287	287	287
M13_GANGLION	50_60	UKBB	AB1_SEPSIS_CONDITION	0.459427297968462	0.693721070753942	0.432501073952612	-13.9874577594667	-13.9792233933952	-13.9649971825657	1.00445743194879	0.71254897147372	1.00384840184353	1718.97574241527	1807.08229058799	2907.94785578485	0.647391814502927	0.330266763742894	0.666582518979797	0.993507614355373	0.993827787848241	0.996168290021918	1752	42038	1533	1121	734	465	287	115	4	3	1	0	0	0	41970	42382	42769	43038	43216	43388	283	284	286	287	287	287
M13_GANGLION	50_60	UKBB	AB1_SEPSIS_EXPLICIT	-13.0209634788806	-12.9959363223564	-12.9962871253945	-13.0141396629123	-13.033965477561	-12.9631286597573	1672.33427565077	1382.05858419579	1841.64650107955	2360.94032011749	2612.94022631607	4631.32462611769	0.993787653038537	0.992497348337492	0.994369467336335	0.995601867427342	0.996019979107068	0.997766715238747	454	42699	410	258	157	97	57	23	0	0	0	0	0	0	42454	42606	42707	42767	42807	42841	289	289	289	289	289	289
M13_GANGLION	50_60	UKBB	AB1_SEPSIS_IMPLICIT	-12.9459261837567	-12.9488138292765	-12.9695961240833	-12.9971557841445	-12.9547471793841	-12.9470751672407	1719.33098140964	1400.11392878611	1717.73323251284	2281.44029628523	2486.49361214267	3748.63847561366	0.993992281221318	0.992620949522914	0.993975698910131	0.995454549541452	0.995843003195181	0.997244265908062	403	42539	355	253	168	97	57	23	0	0	0	0	0	0	42299	42401	42486	42557	42597	42631	288	288	288	288	288	288
M13_GANGLION	50_60	UKBB	AB1_SEPSIS_VIRAL	-11.9512893922983	-11.95012079512	-11.9751303925198	-12.092919822027	-12.0457349409694	-12.0590518218287	1736.27604583958	1442.07018577192	2134.5876138547	2771.01063118709	2618.47087066242	4073.89746946158	0.99450797353849	0.993388180512862	0.995523856002393	0.996517976767967	0.99632950966107	0.99763820339425	143	41987	125	95	49	23	20	9	0	0	0	0	0	0	41720	41750	41796	41822	41825	41836	285	285	285	285	285	285
M13_GANGLION	50_60	UKBB	AB1_SEPSIS_VIRAL_IMPL	-11.9512893922983	-11.95012079512	-11.9751303925198	-12.092919822027	-12.0457349409694	-12.0590518218287	1736.27604583958	1442.07018577192	2134.5876138547	2771.01063118709	2618.47087066242	4073.89746946158	0.99450797353849	0.993388180512862	0.995523856002393	0.996517976767967	0.99632950966107	0.99763820339425	143	41987	125	95	49	23	20	9	0	0	0	0	0	0	41720	41750	41796	41822	41825	41836	285	285	285	285	285	285
M13_GANGLION	50_60	UKBB	AB1_STREPTSTAPHYCOCC_INOTHER	-12.0480714082122	1.87218669491707	-12.0840939829976	2.60800153433719	-12.0897278658687	-12.1549636076514	1365.1152787582	1.00462057056206	1260.13915458477	1.0042278430555	1793.26932976109	3182.68440306025	0.992958217142171	0.0623812831141103	0.992348809879745	0.00940359738007287	0.99462092281538	0.996952813098654	293	42112	250	203	140	95	49	21	2	2	1	1	0	0	41879	41926	41989	42034	42080	42108	274	274	275	275	276	276
M13_GANGLION	50_60	UKBB	AB1_VIRAL_INOTHER	-11.9192133950436	-11.9681255908456	-12.1228574065108	-12.1826921245935	-12.1629962039463	-12.2560064358181	1665.35808157214	1567.03028087123	2584.74476782243	3058.26867653928	2742.92282173573	4020.50494345066	0.994289471280623	0.993906250623927	0.996257810281474	0.996821614686142	0.996461936514106	0.997567752482681	154	42038	141	112	31	22	16	9	0	0	0	0	0	0	41777	41806	41887	41896	41902	41909	274	274	274	274	274	274
M13_GANGLION	50_60	UKBB	AB1_VIRAL_NOS	-14.0588621707885	0.996480411819326	-14.0658437152095	-14.0836433370988	-14.0883798377212	-14.0841878352123	2631.86736141326	1.00475303835557	2052.18267780305	2259.43357471595	2169.38357770323	3325.55379043767	0.995737894741182	0.32131143922657	0.994531270639643	0.995026608023508	0.994818425905799	0.996620856813687	557	41355	397	385	330	267	211	93	1	1	0	0	0	0	41239	41251	41306	41369	41425	41543	275	275	276	276	276	276
M13_GANGLION	50_60	UKBB	AB1_VIRAL_OTHER_INTEST_INFECTIONS	-12.6173965685382	-12.6050401771763	2.1153145418615	2.3239376696366	-12.5799067374598	-12.6058861271568	1902.06846133926	1403.86725386357	1.00420385376599	1.00468115297147	1676.75984617744	2381.1014232653	0.994707260914906	0.992836052138026	0.0351644753470351	0.0207166113150013	0.994013919630148	0.995775906547417	251	41282	180	164	128	113	93	42	1	1	2	1	0	0	41087	41103	41139	41154	41174	41225	265	265	264	265	266	266
M13_GANGLION	50_60	UKBB	AB1_VIRAL_SKIN_MUCOUS_MEMBRANE	1.00180977296207	0.993934606606851	1.09486065027597	0.547103161997262	-14.0654306470909	-14.0602270536593	1.0068132906415	0.714411472444961	0.713982521203034	1.00486340340788	1454.52217243323	2251.32020069218	0.319721507382461	0.164145537316402	0.125163585002809	0.586128230342718	0.99228446615494	0.995016983742702	1123	38705	803	761	694	587	470	223	4	3	2	1	0	0	38770	38812	38879	38986	39103	39350	251	252	253	254	255	255
M13_GANGLION	50_60	UKBB	AB1_VIRAL_WARTS	1.83804215195436	-13.5008001943956	1.12334872509697	1.23775175168468	-13.527356521221	-13.5138452789231	1.00710198981895	1487.78065998702	1.00523585598884	1.00518141479108	1558.37596356999	2361.13867974625	0.0679888900352414	0.992759730996678	0.263781596021626	0.218183949285987	0.993074114574587	0.995433377238933	542	38369	369	356	341	302	243	119	1	0	1	1	0	0	38293	38306	38321	38360	38419	38543	248	249	248	248	249	249
M13_GANGLION	50_60	UKBB	AB1_ZOSTER	1.43262375576316	1.43897595998433	0.90173399250996	-13.2344322578655	-13.1911670831488	-13.2241501469969	1.00638815327966	0.713904692522607	1.00464529449498	1312.02976334055	1302.55691850825	2149.37913401221	0.154582563766689	0.0438374718205852	0.369417750387601	0.991951882190814	0.991919855092642	0.995091010935505	660	38591	519	479	414	321	242	99	4	3	1	0	0	0	38480	38520	38585	38678	38757	38900	248	249	251	252	252	252
M13_GANGLION	50_60	UKBB	ACUTE_RESPIRATORY_INFECTIONS	0.797750033647901	0.820737479501035	0.259632353415323	-0.317706215087642	-15.0513885953348	-15.0452574648824	0.718078563634668	0.512862214131201	0.71621694572405	1.00637177845607	1506.39093732125	2294.942475133	0.266589480128295	0.109530283665362	0.716974552704544	0.752234266214589	0.992027918873908	0.994769240281215	3386	32165	2395	2190	1931	1731	1383	678	8	7	3	1	0	0	32979	33184	33443	33643	33991	34696	169	170	174	176	177	177
M13_GANGLION	50_60	UKBB	ALCOHOLACUTE10	-12.4952687502927	2.36732475387457	-12.482150293253	-12.4898576511457	-12.4011641761785	-12.2934029064878	2244.8931741625	1.00465029686157	1826.30040199777	2107.65235932479	2124.08618969164	3676.01756432255	0.995558928747954	0.0184546774833657	0.994546769273767	0.995271797924102	0.995341695046044	0.997331705324007	172	43535	133	119	90	70	51	19	1	1	0	0	0	0	43280	43294	43323	43343	43362	43394	293	293	294	294	294	294
M13_GANGLION	50_60	UKBB	ALCOHOLMENTAL	-13.9371561148826	-13.9294892366707	-13.9299938064739	-13.9360423049043	1.51942502042437	-13.880783083112	2375.2793187588	1814.00718343304	2039.55288670962	2241.5235598414	1.00404089433567	3558.34126937752	0.995318370437921	0.993873224273474	0.994550550440846	0.995039409105851	0.13020096041308	0.996887528883108	661	43080	509	437	331	269	209	87	0	0	1	1	1	0	42942	43014	43120	43182	43242	43364	290	290	289	289	289	290
M13_GANGLION	50_60	UKBB	ALCOHOL_RELATED	-13.9281218621554	-13.9272505701695	-13.9349774502663	-13.9447581778843	1.40116570657468	-13.9221307292218	2267.07351909745	1719.7530998263	1933.01016715543	2148.46694679496	1.00391636300007	3257.74554243576	0.995098101851473	0.993538481342912	0.99424813834429	0.994821317055419	0.162804962730471	0.996590212708248	724	42988	551	476	363	293	227	102	0	0	1	1	1	0	42872	42947	43060	43130	43196	43321	289	289	288	288	288	289
M13_GANGLION	50_60	UKBB	ALLERG_ASTHMA	-12.9808716600192	-13.0138607165746	-13.0063046708778	-13.0234619670005	-12.9419408534917	-12.9149553778409	3180.26379221586	2449.42483250599	3038.99326305271	3852.86332845483	4434.52622035885	8138.09043959854	0.996743286406085	0.995760837584002	0.996585218488039	0.99730299298005	0.997671417503896	0.998733776768573	144	23298	124	105	65	44	26	13	0	0	0	0	0	0	23206	23225	23265	23286	23304	23317	112	112	112	112	112	112
M13_GANGLION	50_60	UKBB	ALLERG_ASTHMA_EXMORE	-12.9799643018286	-13.0128721683735	-13.0039955478675	-13.0216032391377	-12.9398401232273	-12.9126009689504	3203.6456656256	2456.84348282568	3052.74822404827	3872.80199372193	4437.92541306205	8137.74248307186	0.996767281446703	0.995773959016256	0.996601208112783	0.997317261088499	0.997673578741504	0.998733953470388	144	23077	124	105	65	44	26	13	0	0	0	0	0	0	22986	23005	23045	23066	23084	23097	111	111	111	111	111	111
M13_GANGLION	50_60	UKBB	ALLERG_RHINITIS	-12.9489952043545	-12.9318322600342	-12.9036785075634	-12.8892631948885	-12.8660691447318	-12.8370676885695	2027.05622112013	1603.02732837709	2036.60614969727	2815.55137235178	3111.51102546683	5012.31200024681	0.994903085087143	0.993563430138144	0.994944738344634	0.996347391035513	0.996700764165398	0.997956534446184	285	43298	246	207	129	71	43	18	0	0	0	0	0	0	43051	43090	43168	43226	43254	43279	286	286	286	286	286	286
M13_GANGLION	50_60	UKBB	APPENDACUT_NOCOMPLIC	-13.0216246346637	-13.0155544303577	-12.9907867011384	-12.9920514491957	-12.9604420657637	-12.9541341415356	2370.59677600076	1744.18077605612	1942.85159434021	2173.6189980832	2225.9659358351	3934.07432379133	0.995617263505091	0.994046022240296	0.994665021797382	0.995230950985529	0.995354431066265	0.997372727584304	247	42691	181	164	131	112	81	35	0	0	0	0	0	0	42475	42492	42525	42544	42575	42621	282	282	282	282	282	282
M13_GANGLION	50_60	UKBB	APPENDICITIS_BROAD	-14.0220965978191	-14.0163330182366	-13.9901299780663	-13.9855763249995	-13.9532717958064	-13.9086994434628	3527.12509460021	2537.79833418628	2794.03104787325	3020.33618888631	3006.84606529529	4816.79710559976	0.996828015844323	0.995593283080166	0.996004889753016	0.996305432624314	0.996297429286445	0.997696078767315	321	42727	225	208	178	151	118	57	0	0	0	0	0	0	42541	42558	42588	42615	42648	42709	282	282	282	282	282	282
M13_GANGLION	50_60	UKBB	ARTHROSIS_COMORB	1.31375957978578	1.43886777277667	-0.0533356531416418	-14.2833545478901	0.409255738686067	-14.2907393366629	0.591460066806986	0.425991000813797	1.00740174353658	1422.81656497943	1.00642385933105	2751.50816619157	0.0263364476380647	0.00073096044205621	0.957776704377547	0.991990340191327	0.684269830024294	0.995855978493674	2309	22161	1884	1658	1245	883	582	189	9	8	2	1	1	0	22449	22675	23088	23450	23751	24144	128	129	135	136	136	137
M13_GANGLION	50_60	UKBB	ASTHMA_ACUTE_RESPIRATORY_INFECTIONS	-14.0478454407262	1.15648762061831	-14.05074651161	-14.0521101011418	-14.0389276793137	-14.0188891686619	2766.87098509183	1.0049533886274	2139.17775389489	2196.49515858045	2049.31542996314	2909.88389674113	0.995949030187741	0.249819741025851	0.994759298015944	0.994895556599712	0.994534098622156	0.996156062456369	548	38131	365	346	308	285	231	128	1	1	0	0	0	0	38063	38082	38120	38143	38197	38300	250	250	251	251	251	251
M13_GANGLION	50_60	UKBB	ASTHMA_COMORB	0.0264235418038967	1.09269231947181	0.257989202519134	0.364699150074801	0.653872591219225	-13.9969517437856	0.590344480727662	0.282405066672231	0.461684354550697	0.512602361918824	0.460053127081426	1080.67522120487	0.964298982707507	0.000109176182433042	0.576298244360947	0.476795515064056	0.155230143574494	0.989666053929984	9184	29172	7360	6400	4979	3641	2519	1107	26	24	11	8	5	0	30819	31779	33200	34538	35660	37072	151	153	166	169	172	177
M13_GANGLION	50_60	UKBB	ASTHMA_CVDMETABOCOMORB	-0.0548480158506753	0.178045687927958	-0.188736695518163	-14.9743794119866	-14.9584669310273	-14.9673361874444	1.00981170480781	0.719491225480562	1.0087993074729	1969.70274879529	2155.3931065027	3712.25837931437	0.956684125466568	0.804551825676411	0.851589731977642	0.993934256801081	0.994462711244986	0.996783043397089	3681	25479	3186	2618	1888	1268	776	294	4	3	1	0	0	0	25856	26424	27154	27774	28266	28748	114	115	117	118	118	118
M13_GANGLION	50_60	UKBB	ASTHMA_EOSINOPHIL_SUGG	-13.015845866526	-12.9911843721189	-12.9999498047283	-12.9952672229939	-12.9744486162025	-12.9726470375155	2574.97248940894	1912.98395483877	2187.64800126776	2465.52928867398	2666.64733408968	4728.56230818761	0.995966909051926	0.994581561576528	0.995258653042686	0.995794543946647	0.996117945084087	0.997811034068043	194	38046	158	133	103	80	55	23	0	0	0	0	0	0	37834	37859	37889	37912	37937	37969	248	248	248	248	248	248
M13_GANGLION	50_60	UKBB	ASTHMA_EXCL	-0.434576059109933	-0.350642765686313	0.531100430128852	-0.620832923632976	-0.657169409815118	-14.0446778355538	1.00902630720991	0.717916767198381	0.514998068545344	1.00740978057187	1.00708643273736	1253.06246041487	0.666694858383756	0.625254491046444	0.302415704556376	0.537718629138125	0.514049529112444	0.991057271814084	5623	26801	4273	3765	3082	2489	1882	899	7	7	6	2	1	0	28012	28520	29203	29796	30403	31386	132	132	133	137	138	139
M13_GANGLION	50_60	UKBB	ASTHMA_HOSPITAL_INFECTIONS	-14.0332945415262	0.995169254518374	-14.0342735570276	-14.0305698847559	-14.0234088258043	-14.0059563106755	2490.02749681272	1.00480919438971	1993.50286583918	2097.40776725149	2002.94971991785	2826.56482077945	0.995503306773459	0.321975616913016	0.994382933734687	0.994662606016403	0.994413753940991	0.996046405698274	638	38269	448	413	349	310	239	133	1	1	0	0	0	0	38208	38243	38307	38346	38417	38523	250	250	251	251	251	251
M13_GANGLION	50_60	UKBB	ASTHMA_HOSPITAL_MAIN	-14.5182366232604	0.553641167761139	-14.5271593880667	-14.5074096474591	1.83136988602209	-14.5321570432128	2581.6504938116	1.00462859481118	2103.59944485238	2429.28518438558	0.713178432217603	3783.91426083005	0.995513019356094	0.581571710353964	0.994489966192809	0.995235154173063	0.0102317085596943	0.996935724639259	897	38640	687	615	507	380	266	126	2	2	2	2	2	0	38594	38666	38774	38901	39015	39155	254	254	254	254	254	256
M13_GANGLION	50_60	UKBB	ASTHMA_HOSPITAL_PNEUMONIA	-12.9941674619364	-12.9961735825098	-12.9812804759539	-12.9505856198747	-12.9609688084917	-12.9225995878927	2595.88265839875	2019.23927906802	2566.90469352144	3035.66548372401	3328.19274861173	5225.95233130117	0.996006058953644	0.994864712286594	0.995964977138256	0.996596120016742	0.996892808936322	0.998027013731608	183	38143	160	128	80	55	33	15	0	0	0	0	0	0	37918	37950	37998	38023	38045	38063	248	248	248	248	248	248
M13_GANGLION	50_60	UKBB	ASTHMA_IMMUNECOMORB	0.806269336752167	2.12873724728758	1.27489165931492	0.890667732534987	1.56598559275602	-13.6165515257155	1.01117989509802	0.431545358558184	0.720897988308542	1.00975378686039	0.719970505431121	1918.57804796014	0.425244891069614	8.10492329973717e-07	0.0769811597352618	0.377742055023542	0.0296249392870197	0.994337293164417	1549	22307	1207	1015	806	594	440	241	10	9	4	3	2	0	22540	22732	22941	23153	23307	23506	99	100	105	106	107	109
M13_GANGLION	50_60	UKBB	ASTHMA_INFECTIONS	-14.0332945415262	0.995169254518374	-14.0342735570276	-14.0305698847559	-14.0234088258043	-14.0059563106755	2490.02749681272	1.00480919438971	1993.50286583918	2097.40776725149	2002.94971991785	2826.56482077945	0.995503306773459	0.321975616913016	0.994382933734687	0.994662606016403	0.994413753940991	0.996046405698274	638	38269	448	413	349	310	239	133	1	1	0	0	0	0	38208	38243	38307	38346	38417	38523	250	250	251	251	251	251
M13_GANGLION	50_60	UKBB	ASTHMA_MEDICATIO_COMORB	-14.1579250728836	0.843797614324783	1.34558028022882	1.23880494041849	-14.1579914047484	2.61750042264959	1580.62138261309	0.71846007573638	0.718441389753556	1.00815339426051	2401.09731547027	1.00744401928806	0.992853292445087	0.240213614208888	0.061080003405935	0.219151991023053	0.995295327173265	0.00937249005653946	1680	25439	1535	1192	740	435	243	93	4	5	3	2	1	1	25462	25805	26257	26562	26754	26904	118	117	119	120	121	121
M13_GANGLION	50_60	UKBB	ASTHMA_MODE	-14.5659277855327	0.74499580283176	-14.5772051312634	-14.5577646010611	2.01676000377105	-14.5856301071489	2965.68594541353	1.00837197194413	2371.81296163372	2756.22219080244	0.718389808850114	4277.99671696696	0.996081216156216	0.460022073780416	0.995096218007531	0.995785767327586	0.00499534467821684	0.997279655106038	897	24958	687	615	507	380	266	126	2	2	2	2	2	0	25038	25110	25218	25345	25459	25599	128	128	128	128	128	130
M13_GANGLION	50_60	UKBB	ASTHMA_NAS	-15.0397733916373	0.34966892098907	-15.0438525993283	0.224469366222719	0.278308659693862	-15.0445588654191	2144.26881987545	0.718466092011756	1749.29825482234	1.00785400014322	1.00726249595445	3385.78609658606	0.994403731245859	0.626479356140211	0.993138328621432	0.823753339322602	0.782316106540143	0.99645465442899	2369	24809	1853	1678	1361	985	686	311	2	3	2	2	1	0	25196	25371	25688	26064	26363	26738	127	126	127	127	128	129
M13_GANGLION	50_60	UKBB	ASTHMA_NAS_EXMORE	-15.0390467240475	0.357764033647414	-15.0429199835281	0.231189270140038	0.285429933278722	-15.0436117673574	2151.63441742392	0.718642409513102	1754.72128349007	1.0079706901488	1.00736459463071	3395.59295356723	0.994423157860945	0.618601629748999	0.993159958392638	0.818588264995714	0.776913745314873	0.996465116264998	2369	24588	1853	1678	1361	985	686	311	2	3	2	2	1	0	24976	25151	25468	25844	26143	26518	126	125	126	126	127	128
M13_GANGLION	50_60	UKBB	ASTHMA_NOS	-14.0401038422107	-13.9933355174277	-14.0166461858287	-13.968068660046	-13.9609310455699	-14.0165237504745	5324.27369244296	3943.11910081757	4323.75783802077	4753.81395900684	4949.19064838693	8680.68992788577	0.997895981733515	0.997168474336523	0.997413443024209	0.997655589724889	0.997749289256716	0.998711673481033	171	23319	135	113	89	72	54	22	0	0	0	0	0	0	23244	23266	23290	23307	23325	23357	111	111	111	111	111	111
M13_GANGLION	50_60	UKBB	ASTHMA_NOS_EXMORE	-14.0394502230349	-13.9910610670123	-14.0154433935011	-13.9674038366483	-13.957174393065	-14.0166757521683	5354.99105951847	3952.39512810308	4339.75480753187	4773.81525912166	4967.27969328386	8735.37102047638	0.997908148189638	0.997175578873399	0.997423198555394	0.997665523408303	0.997758088935048	0.998719724170719	171	23098	135	113	89	72	54	22	0	0	0	0	0	0	23024	23046	23070	23087	23105	23137	110	110	110	110	110	110
M13_GANGLION	50_60	UKBB	ASTHMA_OBESITY	-14.0197836969384	-14.0232392771581	-14.0409770374952	-14.0402620962399	-14.0304938072991	-14.1284181776512	2499.98962230134	1879.6718407962	2211.42217115475	2619.89992588701	2768.45492510718	5395.74361352331	0.995525537295894	0.994047459734031	0.994934027672015	0.995724090594643	0.995956348659975	0.99791079142034	503	38327	421	377	285	193	130	39	0	0	0	0	0	0	38156	38200	38292	38384	38447	38538	253	253	253	253	253	253
M13_GANGLION	50_60	UKBB	ASTHMA_PNEUMONIA	-12.9966098567231	-12.9992079821886	-12.9812587947874	-12.9505633936752	-12.9609449563666	-12.9225828866739	2607.08971214981	2029.95688639255	2566.84583380137	3035.59576286153	3328.11346127882	5225.83096329612	0.99602248002863	0.994890632143601	0.995964891352253	0.996596047679631	0.996892740630793	0.998026970459769	182	38143	159	127	80	55	33	15	0	0	0	0	0	0	37918	37950	37997	38022	38044	38062	248	248	248	248	248	248
M13_GANGLION	50_60	UKBB	ASTHMA_PNEUMONIA_AND_SEPSIS	-12.9941674619364	-12.9961735825098	-12.9812804759539	-12.9505856198747	-12.9609688084917	-12.9225995878927	2595.88265839875	2019.23927906802	2566.90469352144	3035.66548372401	3328.19274861173	5225.95233130117	0.996006058953644	0.994864712286594	0.995964977138256	0.996596120016742	0.996892808936322	0.998027013731608	183	38143	160	128	80	55	33	15	0	0	0	0	0	0	37918	37950	37998	38023	38045	38063	248	248	248	248	248	248
M13_GANGLION	50_60	UKBB	ASTHMA_PSYCH_COMORB	-15.5298885716975	1.62926003438722	-0.066293940018117	-15.5180593260112	1.0360051545443	-15.4998285184691	2630.69082658708	0.401899002925289	1.00915113568498	2666.29348045791	0.718869106751106	4313.95727790182	0.995289835572069	5.03698621110091e-05	0.947622423504361	0.995356268865498	0.149539583153853	0.997133247627407	2729	22963	2152	1875	1475	1089	760	346	7	8	2	2	2	0	23422	23699	24099	24485	24814	25228	111	110	116	116	116	118
M13_GANGLION	50_60	UKBB	AUD	-13.377889572232	-13.3778386133957	-13.3883252663651	-13.3903530964703	2.05677883169303	-13.3295563522975	2174.11348007015	1708.63375170685	2004.72497835336	2233.21557232539	1.00438056511018	3552.48343298709	0.995090438338962	0.993752984323822	0.994671459310347	0.9952159155104	0.0405787892902299	0.99700620074359	449	43343	360	304	210	165	120	48	0	0	1	1	1	0	43140	43196	43290	43335	43380	43452	292	292	291	291	291	292
M13_GANGLION	50_60	UKBB	AUD_SWEDISH	-13.9272630535324	-13.9272440129721	-13.9349715745043	-13.9447520551818	1.40116570657468	-13.9221255504542	2269.96445549956	1719.74746145313	1933.00448820824	2148.4603695905	1.00391636299887	3257.73710689029	0.995104646498043	0.993538463200747	0.994248123871538	0.994821303475614	0.162804962729967	0.996590205147411	723	42988	550	476	363	293	227	102	0	0	1	1	1	0	42872	42946	43059	43129	43195	43320	289	289	288	288	288	289
M13_GANGLION	50_60	UKBB	AUTOIMMUNE	1.11585638691735	-0.525126849800243	0.855876172795783	-14.1381027637556	0.163598019217894	-14.1282160952256	0.586205223897346	1.00452602534696	0.585054803967939	1217.89400160411	1.00398577478786	2028.2239757114	0.0569720551512745	0.601140707181816	0.14349497787308	0.990737847019948	0.870558949756755	0.994442135352581	2604	39944	2123	1788	1375	989	675	288	6	3	4	1	1	0	40173	40508	40921	41307	41621	42008	246	249	248	251	251	252
M13_GANGLION	50_60	UKBB	BLEEDING	0.516961456975043	0.677449780317058	-13.993748614186	-13.9802382105021	0.773424332778019	-13.9322610599269	1.0046505015627	0.712761445592822	1247.72837848657	1480.23131700412	1.00360431372633	2924.33660170108	0.606854612790237	0.341879612041206	0.991051608594335	0.992464386974742	0.440916384191124	0.996198695479419	1691	42550	1385	1149	864	620	410	157	3	3	1	1	1	0	42573	42809	43094	43338	43548	43801	280	280	282	282	282	283
M13_GANGLION	50_60	UKBB	BRADY_UNSPE	-12.9211157827046	-12.9037131990865	-12.9129711155263	-12.9147048113297	-12.9076967135442	-12.9042476885265	2165.77282800249	1722.1848683775	2017.12749124287	2568.25405113152	3175.11366138871	4135.1881675188	0.995239806548952	0.994021793248904	0.994892246543557	0.995987780046813	0.996756392162784	0.997510129437498	235	43550	205	170	114	74	39	17	0	0	0	0	0	0	43289	43324	43380	43420	43455	43477	291	291	291	291	291	291
M13_GANGLION	50_60	UKBB	BRONCHITIS	0.827266280550354	1.26479175626158	0.710951714465651	0.429382779686495	-0.315460631873756	-13.0886027208597	0.715957874334902	0.421159113104724	0.586546813761024	0.714540790328971	1.00463315309599	938.264054549868	0.247898905275549	0.00267226204438854	0.225475199035287	0.547892406482978	0.753516637478088	0.98887002513832	3179	38746	2247	2062	1824	1615	1264	599	11	12	6	3	1	0	39451	39636	39874	40083	40434	41099	216	215	221	224	226	227
M13_GANGLION	50_60	UKBB	C3_BREAST	-15.0551990993293	-15.0519884470338	-15.0508428112608	-15.0489498507914	-15.0445620600749	-15.0386062867692	2881.42776702517	2197.13703056004	2508.52154794954	2863.13633964359	2959.03997978927	4492.22458983626	0.995831144405739	0.994533952555676	0.995212812476691	0.995806252992854	0.995943355899934	0.997328929326691	895	23385	730	643	500	370	242	113	0	0	0	0	0	0	23355	23442	23585	23715	23843	23972	195	195	195	195	195	195
M13_GANGLION	50_60	UKBB	C3_BREAST_EXALLC	-15.0621064231164	-15.0582138169644	-15.0573137676489	-15.0550625214334	-15.0504273487	-15.0435585971172	2933.61273219394	2230.66567183897	2534.44486502853	2907.11795652902	2996.48809728581	4544.01504550861	0.99590342336747	0.994613883551183	0.995259740042661	0.995868021719307	0.995992490964499	0.997358503196421	895	20356	730	643	500	370	242	113	0	0	0	0	0	0	20352	20439	20582	20712	20840	20969	169	169	169	169	169	169
M13_GANGLION	50_60	UKBB	C3_BRONCHUS_LUNG	-11.9694621256376	-11.9895503386777	-12.0739375435019	-12.0742665011066	-12.0135698062503	-12.2413887856576	1854.84860573743	1732.51246795223	2645.00983239554	3318.44878692244	4618.56619713953	9076.06335333541	0.994851233292029	0.994478423141292	0.996357830213092	0.997096881649849	0.997924587274433	0.998923849275474	142	43570	137	69	29	17	7	2	0	0	0	0	0	0	43282	43350	43390	43402	43412	43417	293	293	293	293	293	293
M13_GANGLION	50_60	UKBB	C3_BRONCHUS_LUNG_EXALLC	-11.9708997795099	-11.9897801760339	-12.0731697605256	-12.0777421002662	-12.0139796421303	-12.2456085013614	1893.25673809689	1755.29472031656	2678.49151909432	3393.92687758939	4567.91483485351	9395.76575949333	0.994955078052414	0.994549982981016	0.99640358647239	0.99716062721466	0.997901502509236	0.998960108261009	142	35041	137	69	29	17	7	2	0	0	0	0	0	0	34809	34877	34917	34929	34939	34944	237	237	237	237	237	237
M13_GANGLION	50_60	UKBB	C3_CANCER	0.70530630598296	0.88258641405471	-15.0914542036712	-15.1092061476098	-15.1144811783179	0.85774807066922	0.585824507099871	0.418453635965789	1448.19854222396	1799.38591989056	1894.0623303719	1.00353010066269	0.228606997312666	0.0349306200299219	0.991685518230263	0.993300347349853	0.99363300616173	0.39270020369282	3869	39541	3330	2719	1855	1216	757	350	9	6	0	1	1	1	39809	40420	41284	41923	42382	42789	262	265	271	270	270	270
M13_GANGLION	50_60	UKBB	C3_CANCER_EXALLC	0.705234926949364	0.882517907184273	-15.0914413143849	-15.1091929685282	-15.1144686240623	0.85768538168893	0.58582459600413	0.418453701873705	1448.14000729759	1799.31324908007	1893.98763017169	1.00353010153213	0.228654167677392	0.0349447776089639	0.991685189265968	0.993300082613999	0.993632760336951	0.392734795837876	3869	39539	3330	2719	1855	1216	757	350	9	6	0	1	1	1	39807	40418	41282	41921	42380	42787	262	265	271	270	270	270
M13_GANGLION	50_60	UKBB	C3_CANCER_WIDE	0.70530630598296	0.88258641405471	-15.0914542036712	-15.1092061476098	-15.1144811783179	0.85774807066922	0.585824507099871	0.418453635965789	1448.19854222396	1799.38591989056	1894.0623303719	1.00353010066269	0.228606997312666	0.0349306200299219	0.991685518230263	0.993300347349853	0.99363300616173	0.39270020369282	3869	39541	3330	2719	1855	1216	757	350	9	6	0	1	1	1	39809	40420	41284	41923	42382	42789	262	265	271	270	270	270
M13_GANGLION	50_60	UKBB	C3_CANCER_WIDE_EXALLC	0.70530630598296	0.88258641405471	-15.0914542036712	-15.1092061476098	-15.1144811783179	0.85774807066922	0.585824507099871	0.418453635965789	1448.19854222396	1799.38591989056	1894.0623303719	1.00353010066269	0.228606997312666	0.0349306200299219	0.991685518230263	0.993300347349853	0.99363300616173	0.39270020369282	3869	39541	3330	2719	1855	1216	757	350	9	6	0	1	1	1	39809	40420	41284	41923	42382	42789	262	265	271	270	270	270
M13_GANGLION	50_60	UKBB	C3_COLON	-13.0325905751581	-13.029437322854	-13.0303898985914	-13.0411717184868	-13.0507136475419	4.39918067273696	2408.97275835443	1957.15698448761	2563.20335635688	3631.8915249153	3660.61038379402	1.00489229347231	0.995683449699919	0.99468825946665	0.995943863714675	0.997135011566958	0.997155408585946	1.19903427248472e-05	205	43495	186	139	79	39	27	12	0	0	0	1	1	1	43221	43268	43328	43368	43380	43395	293	293	293	292	292	292
M13_GANGLION	50_60	UKBB	C3_COLON_EXALLC	-13.0334385294911	-13.0300900043367	-13.0309342043801	-13.045537761843	-13.0531131480118	4.42015697311136	2450.11857667282	1972.48652591114	2593.70872666482	3672.96986914433	3711.44366719945	1.00610009432931	0.995755662427353	0.994729276022865	0.995991401282509	0.997166104908631	0.997193853143283	1.1161357465201e-05	205	35088	186	139	79	39	27	12	0	0	0	1	1	1	34868	34915	34975	35015	35027	35042	239	239	239	238	238	238
M13_GANGLION	50_60	UKBB	C3_COLORECTAL	-13.0551464951816	-13.0447323466261	-13.0476392245666	-13.0490837869271	-13.0787283521671	4.10556409274833	2010.26113643271	1554.2326081606	2061.28395437532	2950.53720846384	3096.04970786513	1.00568337494728	0.994818371394984	0.993303403693676	0.994949536015815	0.99647127698804	0.996629484221641	4.45801891012109e-05	305	43395	281	220	126	59	39	16	0	0	0	1	1	1	43126	43187	43281	43348	43368	43391	293	293	293	292	292	292
M13_GANGLION	50_60	UKBB	C3_COLORECTAL_EXALLC	-13.057997084936	-13.0486736198656	-13.0506523034838	-13.0551568438309	-13.0813213949144	4.12957831902914	2042.40164821778	1576.19684744559	2096.79972731696	2997.29273754068	3145.07714232941	1.00706370491331	0.994898798040742	0.993394723308179	0.995033933563239	0.996524705439101	0.996681367798129	4.12057520178446e-05	305	35234	281	220	126	59	39	16	0	0	0	1	1	1	35019	35080	35174	35241	35261	35284	239	239	239	238	238	238
M13_GANGLION	50_60	UKBB	C3_CORPUS_UTERI	-13.0059861610361	-13.0057932154731	-13.0055833630271	-13.0052852378095	-13.0048919022766	-13.0045263749466	2606.50256328605	1959.46880341217	2342.36140228826	3284.72212140369	4180.51417982946	6727.23925917676	0.996018713873745	0.994704153801415	0.995569897607554	0.996840923278965	0.99751791638983	0.998457598436312	124	24397	115	97	65	34	13	7	0	0	0	0	0	0	24204	24222	24254	24285	24306	24312	202	202	202	202	202	202
M13_GANGLION	50_60	UKBB	C3_CORPUS_UTERI_EXALLC	-13.0072532244997	-13.0070000679897	-13.0067602454107	-13.006391938596	-13.0059141117117	-13.0054745542706	2580.49612019647	1937.38278811819	2330.4713708312	3250.39870426334	4126.55375486888	6565.55178012149	0.99597819872806	0.994643285447957	0.995546892599339	0.996807292713971	0.997485262157043	0.998419499089472	124	19688	115	97	65	34	13	7	0	0	0	0	0	0	19530	19548	19580	19611	19632	19638	167	167	167	167	167	167
M13_GANGLION	50_60	UKBB	C3_DIGESTIVE_ORGANS	-13.5122014701079	-13.5192141762017	-13.5161928152466	-13.5050819573327	-13.5406062425845	3.71064154843837	2070.48381213355	1749.18351871644	2349.95461330365	3345.72530489073	3637.50040675115	1.00441549058261	0.994792955953474	0.993833314367071	0.995410846640929	0.996779332986863	0.997029879173801	0.000220467963513685	481	43251	452	298	156	75	46	20	0	0	0	1	1	1	42988	43142	43284	43365	43394	43420	292	292	292	291	291	291
M13_GANGLION	50_60	UKBB	C3_DIGESTIVE_ORGANS_EXALLC	-13.5182081240927	-13.5246845335326	-13.5218358990679	-13.5126266467002	-13.5463419477053	3.72859950728751	2096.41835809065	1769.62746538625	2380.82129973422	3396.17277299679	3665.38478064811	1.00538179245588	0.994855084738038	0.993902088355605	0.995468451959345	0.996825400693214	0.997051225686325	0.00020837513041377	481	35583	452	298	156	75	46	20	0	0	0	1	1	1	35372	35526	35668	35749	35778	35804	240	240	240	239	239	239
M13_GANGLION	50_60	UKBB	C3_FEMALE_GENITAL	-14.011449950742	-14.010960288474	-14.0104787346537	-14.0102671545225	-14.0091718519109	-14.0082644682361	3281.64540537974	2540.12087631738	3046.16202866493	3887.10911049328	4469.76096812524	6954.95279273462	0.996593329186293	0.995598999908372	0.996330232878762	0.997124199158216	0.997499265909355	0.998392948058906	230	24235	205	172	118	71	38	14	0	0	0	0	0	0	24059	24092	24146	24193	24226	24250	201	201	201	201	201	201
M13_GANGLION	50_60	UKBB	C3_FEMALE_GENITAL_EXALLC	-14.013679282049	-14.0130810661061	-14.0125271782641	-14.012272475805	-14.0110549958207	-14.0099108397917	3224.10918917818	2498.74268984189	2999.48243719891	3819.33621064792	4395.16200427842	6799.15604767635	0.99653198372745	0.995525444668217	0.996272577466191	0.997072750296651	0.997456479302362	0.998355930711288	230	19813	205	172	118	71	38	14	0	0	0	0	0	0	19670	19703	19757	19804	19837	19861	168	168	168	168	168	168
M13_GANGLION	50_60	UKBB	C3_LUNG_NONSMALL	-11.9648793535342	-11.9948754033438	-12.0896369248799	-12.0781403063566	-11.872082740104	-12.2408690611884	2031.96430423004	1917.49808340724	2899.77702148758	3750.07092443009	5861.3621976683	15056.3648564661	0.995301818382744	0.995008879769531	0.996673500537464	0.997430196599869	0.998383900409755	0.999351317568888	105	43609	102	56	23	13	5	1	0	0	0	0	0	0	43319	43365	43398	43408	43416	43420	293	293	293	293	293	293
M13_GANGLION	50_60	UKBB	C3_LUNG_NONSMALL_EXALLC	-11.965002995839	-11.9959721774071	-12.0895681547466	-12.0797185128861	-11.8712048436125	-12.2445500241914	2069.11085183686	1943.70572519603	2925.66901270157	3829.37884160539	5778.15582842861	15266.0101047445	0.995386115757771	0.995075725658386	0.996702958439987	0.99748308921255	0.998360749574654	0.999360033413857	105	34981	102	56	23	13	5	1	0	0	0	0	0	0	34747	34793	34826	34836	34844	34848	237	237	237	237	237	237
M13_GANGLION	50_60	UKBB	C3_LYMPHNODES_SECONDARY_NAS	-14.0813388360768	-14.0946732438597	-14.0797311866131	-14.1210804226684	-14.1846430501048	-14.1978637917926	2512.09218008043	2168.31420354124	2681.40667939834	3271.11792136043	3203.91965000352	5261.44163166494	0.995527543095256	0.994813554716449	0.99581042719212	0.996555624918596	0.996467554759807	0.99784693181819	538	43271	470	326	190	134	88	47	0	0	0	0	0	0	43047	43191	43327	43383	43429	43470	292	292	292	292	292	292
M13_GANGLION	50_60	UKBB	C3_LYMPHNODES_SECONDARY_NAS_EXALLC	-14.0818704396187	-14.0963423396703	-14.0828014326755	-14.1219274600223	-14.1857758196117	-14.1939740716999	2537.70256794902	2183.07371400782	2703.80690588996	3281.42276584988	3229.33652232567	5303.28699457094	0.995572511337088	0.994848009168305	0.995844230219648	0.996566235467997	0.996495077230369	0.997864505681326	538	35415	470	326	190	134	88	47	0	0	0	0	0	0	35241	35385	35521	35577	35623	35664	242	242	242	242	242	242
M13_GANGLION	50_60	UKBB	C3_MALE_GENITAL	-14.0211653463415	-14.0198784817748	-14.0201497485192	-14.0203988301578	-14.0191795600562	-14.0185451292816	3185.96798362012	2512.98872689029	3410.34404354204	4411.60551490202	5651.48565444112	11835.2137675706	0.996488591442423	0.995548652313029	0.996719853078868	0.997464269891316	0.998020754870798	0.999054923862991	363	18849	342	284	159	86	42	14	0	0	0	0	0	0	18782	18840	18965	19038	19082	19110	88	88	88	88	88	88
M13_GANGLION	50_60	UKBB	C3_MALE_GENITAL_EXALLC	-14.0244676587412	-14.0229956294902	-14.0232651060423	-14.0235975522782	-14.0222286513326	-14.021344938583	3207.6030733221	2519.11306085184	3411.80694859586	4415.93203723472	5606.99591390895	11861.9286174712	0.996511454095014	0.995558486795206	0.996720530972386	0.997466176319646	0.998004616329569	0.999056863988671	363	16018	342	284	159	86	42	14	0	0	0	0	0	0	15960	16018	16143	16216	16260	16288	79	79	79	79	79	79
M13_GANGLION	50_60	UKBB	C3_MELANOMA	-13.0742738079604	1.46778179557694	-13.1080017550561	-13.1309135550861	-13.1236955332362	-13.0990154970209	1914.8726786918	1.0043347659902	1681.63720910649	1977.2060709075	1947.67890450037	3308.86063281829	0.994552285235409	0.143892874606095	0.993780723774147	0.994701171347038	0.994623798210786	0.996841367441069	351	43367	292	250	188	138	97	40	1	1	0	0	0	0	43134	43176	43238	43288	43329	43386	291	291	292	292	292	292
M13_GANGLION	50_60	UKBB	C3_MELANOMA_EXALLC	-13.096604280316	1.4933426837439	-13.1284477800326	-13.1483045280971	-13.1417628234514	-13.1161101334195	1979.28433263933	1.00527076606597	1715.18937039671	2027.67206367081	1981.95259721825	3331.68379433994	0.994720565443345	0.137408010669706	0.993892870554489	0.994826206933256	0.994709493638713	0.996858911173024	351	34969	292	250	188	138	97	40	1	1	0	0	0	0	34789	34831	34893	34943	34984	35041	238	238	239	239	239	239
M13_GANGLION	50_60	UKBB	C3_NONHODGKIN	-12.0031983334078	-12.0033592637826	-11.9944166954273	-11.9594384061954	-11.9598888155357	-11.9652548601797	1851.36181564461	1482.10554515714	1740.05981585967	2362.72230837781	2509.11271167268	3267.20372697189	0.994826997373559	0.993538118544575	0.994500140729138	0.995961349127029	0.996196833065565	0.997077968937212	126	43559	107	79	55	38	20	10	0	0	0	0	0	0	43286	43314	43338	43355	43373	43383	292	292	292	292	292	292
M13_GANGLION	50_60	UKBB	C3_NONHODGKIN_EXALLC	-13.002854896289	-13.0039389075935	-12.9978947145159	-12.9567343054546	-12.9565312545074	-12.9679074399726	3110.8861737352	2477.96946190645	2904.31046190363	3968.591467675	4187.03045861043	5423.2197226869	0.996665018782508	0.995812864274499	0.996429174830923	0.997395055656526	0.997530994853439	0.998092114315628	126	34872	107	79	55	38	20	10	0	0	0	0	0	0	34652	34680	34704	34721	34739	34749	239	239	239	239	239	239
M13_GANGLION	50_60	UKBB	C3_PROSTATE	-14.019593874275	-14.0185363956368	-14.0188247781074	-14.0191755056224	-14.0179658235622	-14.017163169246	3220.90750641953	2563.0461359865	3529.79116703257	4745.14184923065	6227.26436676769	15252.2701968652	0.996527071281196	0.995636005988938	0.996831151216454	0.997642711688308	0.998203912922318	0.999266727093063	344	18905	332	273	146	75	33	8	0	0	0	0	0	0	18829	18888	19015	19086	19128	19153	88	88	88	88	88	88
M13_GANGLION	50_60	UKBB	C3_PROSTATE_EXALLC	-14.0228208057205	-14.021593936934	-14.0218822875745	-14.0223392438288	-14.0209376486992	-14.020022605173	3234.56880740891	2561.7330386293	3521.25466257959	4726.93955122534	6150.99243097119	14928.7213261654	0.996540943217425	0.995632816811863	0.996822776284195	0.997633100347812	0.998181256095576	0.999250682112015	344	16004	332	273	146	75	33	8	0	0	0	0	0	0	15937	15996	16123	16194	16236	16261	79	79	79	79	79	79
M13_GANGLION	50_60	UKBB	C3_RECTUM	-11.8995775216916	-11.9105786201949	-11.9028042328062	-11.8800236169532	-11.9146573541667	-12.0615666832564	1865.45667914402	1372.67050100282	1841.75020820874	2809.09671758339	3118.06785458363	5679.13992362797	0.994910401886056	0.99307689096788	0.994843493121666	0.996625655816369	0.996951157428597	0.99830542463645	117	43583	110	87	51	23	12	5	0	0	0	0	0	0	43297	43320	43356	43384	43395	43402	293	293	293	293	293	293
M13_GANGLION	50_60	UKBB	C3_RECTUM_EXALLC	-11.8983789360681	-11.9117908685468	-11.9013333006533	-11.8780884105925	-11.9108735566614	-12.0641253353408	1878.33705698796	1392.22184586141	1874.34234410184	2870.16075978476	3144.3843351811	5704.47548057349	0.994945811601405	0.9931734169404	0.99493378233948	0.996697984156676	0.996977634291418	0.9983125929453	117	34900	110	87	51	23	12	5	0	0	0	0	0	0	34670	34693	34729	34757	34768	34775	237	237	237	237	237	237
M13_GANGLION	50_60	UKBB	C3_RESPIRATORY_INTRATHORACIC	-11.9593181926978	-11.9818493767456	-12.0528787605348	-12.0591003184346	-11.9535148942054	-11.9612275374024	1758.67275158877	1644.95382659452	2464.26279222547	3248.9210760192	4163.21345647586	6230.64043532558	0.994574270970459	0.994188257484501	0.996097507309835	0.99703847903869	0.997709098518079	0.998468267745933	159	43546	150	76	34	18	8	4	0	0	0	0	0	0	43262	43336	43378	43394	43404	43408	293	293	293	293	293	293
M13_GANGLION	50_60	UKBB	C3_RESPIRATORY_INTRATHORACIC_EXALLC	-11.9611499408705	-11.9819569586228	-12.0530992685568	-12.0618100389888	-11.9542631567195	-11.9530606539885	1793.32445929723	1667.54284845081	2509.46011330453	3320.24064088696	4128.91792199631	6342.68400236164	0.994678293680806	0.994266932205403	0.99616772357171	0.997101441769425	0.997689925335598	0.998496353136716	159	35067	150	76	34	18	8	4	0	0	0	0	0	0	34839	34913	34955	34971	34981	34985	237	237	237	237	237	237
M13_GANGLION	50_60	UKBB	C3_SECONDARY_NAS	-12.0373419248615	-12.0480644995341	-12.0444001507704	-12.0896732883534	-12.0986760118799	-12.2422796340552	1260.97615529203	1361.55850628173	1959.83757969153	2589.5952150479	3753.9806311541	7765.96270588091	0.992383469452339	0.992939826559333	0.99509654242194	0.996275043850245	0.99742850828682	0.998742213652915	352	43479	339	129	51	29	13	4	0	0	0	0	0	0	43200	43410	43488	43510	43526	43535	292	292	292	292	292	292
M13_GANGLION	50_60	UKBB	C3_SECONDARY_NAS_EXALLC	-13.0383529590694	-13.0491564587841	-13.04893870401	-13.0917405606108	-13.0971410520293	-13.2429610581553	2088.54624662781	2246.82978336643	3234.89916798995	4314.18675832331	6072.4264109972	12848.2720865463	0.995019007613926	0.995366065549329	0.996781501385096	0.997578759979413	0.998279106599773	0.999177605188813	352	35305	339	129	51	29	13	4	0	0	0	0	0	0	35077	35287	35365	35387	35403	35412	241	241	241	241	241	241
M13_GANGLION	50_60	UKBB	C3_SECONDARY_RESPIRATORY_DIGESTIVE	-13.0361362250634	-13.0487541032192	-13.0159917415795	-13.0307628775443	-13.1125361736253	-13.1942410308164	1814.91492292031	2032.30069337536	3027.35706495995	4366.21116864654	4909.82624211102	8199.79588323348	0.994269019303516	0.994877073094639	0.996569540151503	0.99761875257986	0.99786911446292	0.998716129423587	467	43400	446	176	67	32	15	8	0	0	0	0	0	0	43128	43398	43507	43542	43559	43566	293	293	293	293	293	293
M13_GANGLION	50_60	UKBB	C3_SECONDARY_RESPIRATORY_DIGESTIVE_EXALLC	-13.0401556696718	-13.0524505181638	-13.01961957106	-13.0367562203985	-13.1191307086677	-13.2056079453857	1826.23007971244	2049.19457406857	3023.04737296238	4425.09775345207	4908.10538344357	8266.97834781248	0.994302771277007	0.994917867507124	0.996563692179514	0.997649360072091	0.997867295308209	0.998725465850836	467	35472	446	176	67	32	15	8	0	0	0	0	0	0	35251	35521	35630	35665	35682	35689	242	242	242	242	242	242
M13_GANGLION	50_60	UKBB	C3_SECONDARY_WITHOUT_SITESPEC	-12.074072786298	-12.0357609924931	-11.9859925931265	-12.0382203825167	-11.9586097317239	-11.9517610967469	2274.3667363087	2078.64186212551	2712.45984615376	3317.68063485725	3382.35529644916	7623.62117521222	0.995764240279508	0.995380111221305	0.996474267692328	0.997104878328255	0.997179015993749	0.998749134889042	110	43615	100	49	28	17	10	4	0	0	0	0	0	0	43332	43383	43404	43415	43422	43428	293	293	293	293	293	293
M13_GANGLION	50_60	UKBB	C3_SECONDARY_WITHOUT_SITESPEC_EXALLC	-12.0783400824187	-12.0362880264777	-11.9885396007355	-12.0416524083644	-11.9551727532559	-11.9509534272814	2274.09222211752	2076.05666436764	2709.28994984085	3314.18333305721	3388.17071305665	7447.01470729224	0.99576223177393	0.995374155845512	0.996469392492046	0.997100997006432	0.997184667250919	0.998719557096583	110	34880	100	49	28	17	10	4	0	0	0	0	0	0	34651	34702	34723	34734	34741	34747	239	239	239	239	239	239
M13_GANGLION	50_60	UKBB	C3_SKIN	1.34984660134139	1.8737014700194	-14.5586029401405	-14.5718793991229	-14.5621363347136	-14.5877868884379	0.71363466521222	0.417689924122382	1809.9894596277	2246.08619129877	2344.12633994498	3677.55409464753	0.0585563915961172	7.26180127139749e-06	0.993582305578075	0.994823619824132	0.995043428835298	0.996835032439697	1336	42382	1118	983	695	478	295	139	8	6	0	0	0	0	42314	42449	42737	42954	43137	43293	278	280	286	286	286	286
M13_GANGLION	50_60	UKBB	C3_SKIN_EXALLC	1.36666527475414	1.88515032776847	-14.5675505928588	-14.5832084655799	-14.5712574944683	-14.5961005268327	0.714645755650419	0.419062824350985	1829.85324289874	2267.53669150365	2354.13923648595	3673.24085061197	0.0558290811285334	6.84375054584225e-06	0.993648069332146	0.994868600488919	0.995061419065459	0.996829510210709	1336	36488	1118	983	695	478	295	139	8	6	0	0	0	0	36451	36586	36874	37091	37274	37430	247	249	255	255	255	255
M13_GANGLION	50_60	UKBB	C3_UNCERTAIN_SECONDARY	-14.0670281261865	-14.0925466364255	-14.0908105935971	-14.1332226813275	-14.1780965368674	-14.2006416388937	2023.5198567105	1851.30883472002	2408.73378410815	2997.9083415991	2954.07767461229	4886.8339679287	0.99445334123157	0.993926395973893	0.995332495366425	0.99623849794058	0.996170567553177	0.997681432018085	881	43003	795	462	246	162	107	55	0	0	0	0	0	0	42798	43131	43347	43431	43486	43538	291	291	291	291	291	291
M13_GANGLION	50_60	UKBB	C3_UNCERTAIN_SECONDARY_EXALLC	-14.0705017495344	-14.0979340137029	-14.096776441014	-14.1385829002499	-14.1848726041042	-14.2045034593227	2042.89558870266	1862.85274555877	2425.1762774107	3010.46487973638	2973.55532434355	4906.52574125781	0.994504590733957	0.99396172534693	0.995362177567521	0.996252766270982	0.996193833075852	0.997690109301292	881	35967	795	462	246	162	107	55	0	0	0	0	0	0	35808	36141	36357	36441	36496	36548	245	245	245	245	245	245
M13_GANGLION	50_60	UKBB	CARDIAC_ARRHYTM	-14.9281231941268	-14.922671886113	-14.9135650215291	-14.9382639280017	-14.9529141119992	-14.9702050915205	2864.24298235092	2251.82806521387	2736.32891491126	3344.37855395285	3644.51386421954	6240.66260208707	0.995841531194231	0.994712525996003	0.995651383756684	0.996436118002774	0.996726404046979	0.998086023100306	1053	35767	910	735	504	345	205	80	0	0	0	0	0	0	35681	35856	36087	36246	36386	36511	229	229	229	229	229	229
M13_GANGLION	50_60	UKBB	CD2_BENIGN	-0.0592388067453384	-0.104749568832243	0.79778503719192	0.854134686658824	-14.1121867576576	-14.1204523925693	1.00577700445981	0.714407156225397	0.509887415859703	0.586347889176198	999.399563073101	1487.29449696942	0.953032913329861	0.883428440166096	0.117669741138556	0.145198401356792	0.988733713552388	0.992424955698994	3511	39557	2693	2481	2097	1492	1060	508	8	7	6	3	0	0	40125	40337	40721	41326	41758	42310	242	243	244	247	250	250
M13_GANGLION	50_60	UKBB	CD2_BENIGN_ASCENDING_COLON	-12.9450048221549	-12.9555377322528	-12.9774783821005	-12.9868434020215	-12.9747478780548	-13.1136154379725	2532.74347422628	1896.58880459608	2559.00971587754	3471.18062941901	4104.08723694422	9528.92294878555	0.99592198158897	0.994549718358704	0.995953713972934	0.997014854950949	0.997477555137115	0.998901959009659	174	43635	159	135	80	42	25	5	0	0	0	0	0	0	43357	43381	43436	43474	43491	43511	293	293	293	293	293	293
M13_GANGLION	50_60	UKBB	CD2_BENIGN_ASCENDING_COLON_EXALLC	-12.9457353494744	-12.9555449469107	-12.9767904034426	-12.9858404001521	-12.9769960118355	-13.1125568077151	2569.17754111202	1917.26214263866	2594.3751035429	3485.12352215508	4144.45499483199	9522.63467326614	0.995979585494396	0.994608483423561	0.996009082293682	0.997027027156056	0.997501691330389	0.998901322618976	174	34836	159	135	80	42	25	5	0	0	0	0	0	0	34614	34638	34693	34731	34748	34768	237	237	237	237	237	237
M13_GANGLION	50_60	UKBB	CD2_BENIGN_BREAST	-13.1695973981069	-13.168617242335	2.63876123843934	-13.1683720976863	-13.1673511265087	-13.1667643599822	3655.46893442673	2570.56088522144	1.00950532479681	2583.73726034515	2312.52382975858	4429.22713883882	0.997125458896411	0.995912568930707	0.00895112694085514	0.995933489266896	0.995456924911847	0.997628131907344	116	24344	74	73	67	72	64	23	0	0	1	0	0	0	24182	24183	24189	24184	24192	24233	204	204	203	204	204	204
M13_GANGLION	50_60	UKBB	CD2_BENIGN_BREAST_EXALLC	-13.1708971667138	-13.1694901453065	2.5950311453942	-13.1691832483738	-13.1678719359213	-13.1672071012787	3631.26826491831	2538.44422730653	1.01140550554561	2587.52543779286	2283.00223116039	4356.49298246998	0.997106015944644	0.995860580425244	0.0102947874838129	0.995939192528675	0.995397996848373	0.997588451237756	116	19473	74	73	67	72	64	23	0	0	1	0	0	0	19349	19350	19356	19351	19359	19400	166	166	165	166	166	166
M13_GANGLION	50_60	UKBB	CD2_BENIGN_CAECUM	-12.0959973127901	-12.0795507236271	-12.117990193907	3.30250881950245	-12.0766794284026	-12.0488429671878	1669.7372024239	1273.6201617836	1596.9336419792	1.00397248662797	2675.82862064663	4524.17188446844	0.994219973612953	0.99243263979549	0.993945481365599	0.0010038640175499	0.996398960951813	0.99787506428576	160	43615	147	121	81	44	23	8	1	1	1	1	0	0	43334	43360	43400	43437	43458	43473	293	293	293	293	294	294
M13_GANGLION	50_60	UKBB	CD2_BENIGN_CAECUM_EXALLC	-13.0986599703678	-13.0810977530975	-13.1199373707541	3.31684249670757	-13.0779702343968	-13.0468031219284	2790.12978762755	2124.31446348523	2672.29018092055	1.00492215836747	4458.07983524051	7560.579636866	0.996254231536535	0.995086819698847	0.996082703335591	0.000964795493465658	0.997659374449082	0.998623142918616	160	34804	147	121	81	44	23	8	1	1	1	1	0	0	34579	34605	34645	34682	34703	34718	237	237	237	237	238	238
M13_GANGLION	50_60	UKBB	CD2_BENIGN_COLON	-14.0868642550349	-14.0803374272726	-14.059619748209	1.68190599538045	-14.06087393621	-14.0796643541495	1933.50403415241	1350.25452744135	1676.45808954884	1.00391587049398	2974.39740398835	5379.46692655802	0.99418693115404	0.991679879600296	0.993308617674569	0.0938664514334118	0.996228172999181	0.997911701263905	930	43075	845	720	529	221	125	41	1	1	1	1	0	0	42872	42997	43188	43496	43592	43676	287	287	287	287	288	288
M13_GANGLION	50_60	UKBB	CD2_BENIGN_COLON_EXALLC	-14.1301316928988	-14.1213178659454	-14.0978907898578	1.70464701050284	-14.0985455872536	-14.114673499103	2000.030478606	1392.99558498852	1730.46222516493	1.00479605928642	3056.55323620802	5543.77872569864	0.994363025838018	0.991911683966114	0.993499791669398	0.0897892536345505	0.996319719927595	0.997968557466707	930	34805	845	720	529	221	125	41	1	1	1	1	0	0	34654	34779	34970	35278	35374	35458	235	235	235	235	236	236
M13_GANGLION	50_60	UKBB	CD2_BENIGN_COLORECANI	-15.0254971965154	-15.0210292974901	-15.010665651893	1.45612415193694	-14.9838948859623	-15.0059940712475	2766.31751521545	1896.46617937404	2344.3340055574	1.00391117030939	4199.39797936405	7400.6922247642	0.995666241052409	0.99368039241516	0.994891215796839	0.146932740931825	0.997153069777896	0.998382172583174	1176	42949	1072	926	691	275	160	53	1	1	1	1	0	0	42766	42912	43147	43563	43678	43785	286	286	286	286	287	287
M13_GANGLION	50_60	UKBB	CD2_BENIGN_COLORECANI_EXALLC	-15.0458092121034	-15.0398886611463	-15.0285033383796	1.48137620520469	-15.0005994006085	-15.0207371949365	2828.05497547024	1937.06508137942	2397.79793834988	1.00480772012103	4274.4230388877	7541.00660256144	0.995755117086561	0.99380507422969	0.994999189845439	0.140404000156464	0.997199921021325	0.998410715305492	1176	34776	1072	926	691	275	160	53	1	1	1	1	0	0	34645	34791	35026	35442	35557	35664	234	234	234	234	235	235
M13_GANGLION	50_60	UKBB	CD2_BENIGN_DESCENDING_COLON	-11.9634362095712	-11.9759632901312	-11.9378463204296	-11.8926423831218	-11.8921947463678	-11.9659532882186	1749.25808421647	1291.04666978252	1604.10659562256	2464.50578823189	2662.73307852663	6338.46266924577	0.994543191356718	0.992598796465813	0.994062155612056	0.996149768053594	0.996436530903305	0.998493728809157	131	43621	119	96	73	31	17	5	0	0	0	0	0	0	43342	43365	43388	43430	43444	43456	291	291	291	291	291	291
M13_GANGLION	50_60	UKBB	CD2_BENIGN_DESCENDING_COLON_EXALLC	-12.9647507726735	-12.9741627574082	-12.9380965268508	-12.8921178706786	-12.8878935547845	-12.9548879082961	2920.00452031376	2152.51512628564	2670.55202152724	4106.33864688247	4412.27948193154	10500.8920027821	0.996457423124794	0.995190825213432	0.996134481935216	0.997494993523185	0.997669450290105	0.999015654820163	131	34774	119	96	73	31	17	5	0	0	0	0	0	0	34550	34573	34596	34638	34652	34664	236	236	236	236	236	236
M13_GANGLION	50_60	UKBB	CD2_BENIGN_EXALLC	-0.0520718173780984	-0.107558233389488	0.79551214858287	0.850713345844926	-15.1241364823088	-15.1327624821755	1.00671645754442	0.71554787738096	0.511505370081913	0.587754036484622	1644.64183238332	2443.34253245094	0.958748284865589	0.880515377872618	0.119889602114636	0.147785805176961	0.992662752048843	0.995058359524106	3511	32613	2693	2481	2097	1492	1060	508	8	7	6	3	0	0	33217	33429	33813	34418	34850	35402	206	207	208	211	214	214
M13_GANGLION	50_60	UKBB	CD2_BENIGN_HEAMANGIOMA_LYMPHANGIOMA	-11.9832613642307	-12.0117069080416	-12.0706161881882	-12.0722879526005	-12.0383518350234	-12.0617492652148	1913.93357724242	1407.5352754064	1651.16315761988	1958.16542476204	2014.1284592387	3542.50554409601	0.995004426028015	0.993191048685243	0.994167219350807	0.995080992120803	0.995231109598039	0.997283316906601	123	43559	103	90	68	47	32	12	0	0	0	0	0	0	43289	43302	43324	43345	43360	43380	290	290	290	290	290	290
M13_GANGLION	50_60	UKBB	CD2_BENIGN_HEAMANGIOMA_LYMPHANGIOMA_EXALLC	-12.9787482363725	-13.0168203229737	-13.0728366563305	-13.074103075852	-13.0357563996527	-13.0679661907451	3204.03208499684	2353.94494394126	2760.30993202664	3287.41426311529	3335.37014983058	5941.08612298522	0.996767974152041	0.995587888721732	0.996221230297201	0.99682680774104	0.996881604792566	0.998244980826556	123	34661	103	90	68	47	32	12	0	0	0	0	0	0	34447	34460	34482	34503	34518	34538	234	234	234	234	234	234
M13_GANGLION	50_60	UKBB	CD2_BENIGN_HEMANGIOMA	-11.9798483553684	-12.0088238356858	-12.0692518719155	-12.0691276962404	-12.0352212627049	-12.0616958661542	1926.00697458857	1415.91266425225	1657.09869556599	1975.076952968	2028.85256387875	3542.49021355415	0.995037154831199	0.993232958146207	0.99418876822751	0.995124387074396	0.995266949859122	0.997283317177025	121	43561	102	89	67	46	31	12	0	0	0	0	0	0	43290	43303	43325	43346	43361	43380	290	290	290	290	290	290
M13_GANGLION	50_60	UKBB	CD2_BENIGN_HEMANGIOMA_EXALLC	-12.9752632020912	-13.0140436032674	-13.0715914307475	-13.0707736174175	-13.0323969987811	-13.067919359482	3223.94235121713	2367.46613064792	2769.12983080865	3316.45463780981	3360.50116743035	5940.92347085833	0.996788796726255	0.995614022926987	0.996233624679408	0.996855394507904	0.996905722755979	0.998244939066838	121	34662	102	89	67	46	31	12	0	0	0	0	0	0	34447	34460	34482	34503	34518	34537	234	234	234	234	234	234
M13_GANGLION	50_60	UKBB	CD2_BENIGN_LEIOMYOMA_UTERI	-14.5134725489245	-14.5133146470052	1.26827584850712	1.34707141501286	-14.5123865952701	-14.5110188025945	2954.97956325249	1940.97958543717	0.720612820478284	0.719188871739325	1791.39245572491	2607.75103226541	0.996081181319611	0.994034021859669	0.0784084455142242	0.0610624986364369	0.993536266989642	0.995560136696551	909	23122	545	572	592	546	426	224	3	3	3	2	0	0	23307	23280	23260	23306	23426	23628	176	176	176	177	179	179
M13_GANGLION	50_60	UKBB	CD2_BENIGN_LEIOMYOMA_UTERI_EXALLC	-15.5152386442145	-15.5150255755833	1.23943383541103	1.3154990454873	-15.5142656274657	-15.5127493719979	4792.89067497476	3177.49627371361	0.722457039575635	0.720973321648452	2891.48354741835	4229.94623482936	0.997417143725937	0.996104118113411	0.0862386912974429	0.0680590836770407	0.995718967990024	0.99707387404298	909	18577	545	572	592	546	426	224	3	3	3	2	0	0	18791	18764	18744	18790	18910	19112	147	147	147	148	150	150
M13_GANGLION	50_60	UKBB	CD2_BENIGN_LIPOMATOUS	-14.0465281863491	-14.0475105585847	1.57949890978258	-14.0048796284053	-14.001955167192	-13.9721743693939	3060.36918081823	2243.37018392208	1.00461530031354	2706.45519977559	2644.83865815923	3966.08150836318	0.996337870380858	0.99500384794851	0.115894313611817	0.995871268305438	0.995775964772591	0.997189125052823	426	43123	323	289	238	208	142	66	1	1	1	0	0	0	42939	42973	43024	43054	43120	43196	286	286	286	287	287	287
M13_GANGLION	50_60	UKBB	CD2_BENIGN_LIPOMATOUS_EXALLC	-14.0781837100923	-14.0765297761105	1.60859999567225	-14.0328762890355	-14.0269479755851	-13.9934036866909	3162.09048469307	2305.2748796039	1.00567965938973	2781.33906086124	2710.76522132954	4045.9944640097	0.996447689156322	0.995127966698524	0.109706153174727	0.995974396653246	0.995871337291865	0.997240456309342	426	34381	323	289	238	208	142	66	1	1	1	0	0	0	34250	34284	34335	34365	34431	34507	233	233	233	234	234	234
M13_GANGLION	50_60	UKBB	CD2_BENIGN_LIPO_SKIN_LIMBS	-12.0554159012489	-12.0268638550395	-11.9949194513367	-11.9502623068885	-11.9071595559665	-11.9614540693279	2170.01730014438	1624.36655568933	1645.49367770289	1701.80605692424	1842.17494581865	3068.83411047491	0.995567417483903	0.994092490222424	0.994183826769342	0.994397216185234	0.994842795663143	0.996890077789232	106	43505	80	70	64	60	39	14	0	0	0	0	0	0	43243	43253	43259	43263	43284	43309	288	288	288	288	288	288
M13_GANGLION	50_60	UKBB	CD2_BENIGN_LIPO_SKIN_LIMBS_EXALLC	-13.0540616006222	-13.0283673503989	-12.9962912979711	-12.9486724948057	-12.9026285895065	-12.9618720473484	3599.95105706293	2701.66898236228	2752.8214403714	2834.5515187985	3057.99556700057	5081.71145275517	0.997106735281756	0.996152343999354	0.996233136845717	0.996355151823878	0.996633488383422	0.997964845806861	106	34599	80	70	64	60	39	14	0	0	0	0	0	0	34390	34400	34406	34410	34431	34456	235	235	235	235	235	235
M13_GANGLION	50_60	UKBB	CD2_BENIGN_LIPO_SKIN_TRUNK	-12.1495053224585	-12.1635685339668	2.79710330982776	-12.0987318030529	-12.0847675154974	-12.0296290627587	2106.43683074422	1606.18391978212	1.00572993865625	1832.90719092376	1571.91062935648	2326.55635898166	0.995397987336579	0.993957708918387	0.00541638012056162	0.994733327875141	0.993865965240765	0.995874498162688	138	43506	100	88	71	69	57	26	1	1	1	0	0	0	43252	43264	43281	43283	43295	43326	291	291	291	292	292	292
M13_GANGLION	50_60	UKBB	CD2_BENIGN_LIPO_SKIN_TRUNK_EXALLC	-13.1527021886133	-13.1622920847713	2.81968023259314	-13.097969313808	-13.0841113713467	-13.0278118378839	3516.37172544651	2690.30382114354	1.00705795238183	3045.0533588882	2624.09150814925	3855.27557744029	0.997015584711177	0.99609637110127	0.00511155037970885	0.9965679960134	0.99602164514269	0.997303780252612	138	34608	100	88	71	69	57	26	1	1	1	0	0	0	34410	34422	34439	34441	34453	34484	235	235	235	236	236	236
M13_GANGLION	50_60	UKBB	CD2_BENIGN_MELANOCYTIC	2.18540702468854	1.49262484011758	-13.6382619418938	-13.6476062880914	-13.6152105580373	-13.6265813453568	1.00617866960351	1.00470441259715	2128.66361430061	2435.09491416828	2326.02760726618	3033.48129648826	0.029856640891964	0.137375481308596	0.994888020766088	0.995528241104969	0.995329675267662	0.996415866377825	357	43277	258	244	205	164	116	68	2	1	0	0	0	0	43087	43101	43140	43181	43229	43277	287	288	289	289	289	289
M13_GANGLION	50_60	UKBB	CD2_BENIGN_MELANOCYTIC_EXALLC	2.18780896171415	1.50214905507352	-13.6531684327008	-13.6613476736612	-13.6299003228642	-13.6376231151294	1.00757478761137	1.00564247121939	2150.56705980745	2465.87579516462	2336.76321978401	3040.70473469236	0.0299038673133056	0.135248615254408	0.994934555018495	0.995579614086948	0.995346115825376	0.996421483373429	357	34567	258	244	205	164	116	68	2	1	0	0	0	0	34431	34445	34484	34525	34573	34621	233	234	235	235	235	235
M13_GANGLION	50_60	UKBB	CD2_BENIGN_MELANOCYTIC_TRUNK	-12.6953430941391	2.33478577495516	-12.6903455178542	-12.6916936861643	-12.6650535642107	-12.6261557014224	2567.26482697724	1.00488519017772	2013.99615439489	2349.90016278407	2423.08273301885	3274.72332874569	0.996054409011991	0.0201557768557102	0.994972500947621	0.995690686195491	0.995829608064608	0.996923651641775	154	43581	115	109	89	68	42	25	1	1	0	0	0	0	43327	43333	43353	43374	43400	43417	292	292	293	293	293	293
M13_GANGLION	50_60	UKBB	CD2_BENIGN_MELANOCYTIC_TRUNK_EXALLC	-12.2224692545569	2.35777239459233	-12.2239463868717	-12.2276520629716	-12.2094650745118	-12.180921727411	2065.03385648072	1.00593510969655	1611.33132408111	1887.26288525801	1941.24754633109	2621.32018554446	0.995277528964671	0.0190852662422966	0.993947114167558	0.994830510039378	0.994981742812492	0.996292351289694	154	34716	115	109	89	68	42	25	1	1	0	0	0	0	34518	34524	34544	34565	34591	34608	236	236	237	237	237	237
M13_GANGLION	50_60	UKBB	CD2_BENIGN_OVARY	-13.168925356703	-13.1683973162446	-13.1686254222382	2.82989290058297	-13.168188318831	-13.1679186037974	3228.13923143836	2324.5747139581	2703.52156083013	1.00560376282592	3047.21004335818	5312.59883409847	0.996745105360031	0.995480117437844	0.996113586991225	0.0048910476268096	0.996552038978983	0.998022348661716	118	24393	93	86	67	51	36	12	1	1	1	1	0	0	24215	24222	24241	24257	24272	24296	202	202	202	202	203	203
M13_GANGLION	50_60	UKBB	CD2_BENIGN_OVARY_EXALLC	-13.1692951352806	-13.1685881140533	-13.1688489692817	2.81604980151736	-13.1683483441621	-13.1680497929572	3170.03065735349	2322.62760216522	2689.99917116123	1.0068324055163	3036.17101226892	5216.06956975102	0.996685348447034	0.995476262814507	0.996093984184087	0.00515891169486732	0.99653946077075	0.997985729997436	118	19509	93	86	67	51	36	12	1	1	1	1	0	0	19369	19376	19395	19411	19426	19450	164	164	164	164	165	165
M13_GANGLION	50_60	UKBB	CD2_BENIGN_RECTUM	-12.9651843991497	-12.958507415459	-12.9435080928567	-12.8683358498934	-12.8190376060043	-12.8829025209916	1854.23368185766	1217.88091881656	1510.85119905329	2576.42321830153	3064.65802948655	5558.1150790378	0.994421072021283	0.991510501768007	0.993164582356452	0.996014861325759	0.996662569765982	0.998150621268236	335	43512	318	284	211	71	39	10	0	0	0	0	0	0	43238	43272	43345	43485	43517	43546	291	291	291	291	291	291
M13_GANGLION	50_60	UKBB	CD2_BENIGN_RECTUM_ANAL	-12.966578401638	-12.959677145319	-12.9453633973915	-12.8732286880174	-12.8259599205933	-12.8835143981217	1838.72399253537	1211.56167513329	1504.04094313246	2524.10649171861	2945.77459737263	4983.89430473786	0.99437340949148	0.99146545377348	0.993132648344862	0.995930716107483	0.996526006072108	0.997937447074523	344	43508	323	287	215	75	43	13	0	0	0	0	0	0	43238	43274	43346	43486	43518	43548	291	291	291	291	291	291
M13_GANGLION	50_60	UKBB	CD2_BENIGN_RECTUM_ANAL_EXALLC	-13.9685210131333	-13.9608307872518	-13.9465517724641	-13.8709551244043	-13.8240990176111	-13.8805387443554	3053.8418662155	2023.65630998235	2513.86486803446	4213.35154383517	4898.63862642408	8201.75336387995	0.996350423866705	0.994495585575397	0.995573476762964	0.997373254799555	0.997748349822453	0.998649671383474	344	34730	323	287	215	75	43	13	0	0	0	0	0	0	34515	34551	34623	34763	34795	34825	236	236	236	236	236	236
M13_GANGLION	50_60	UKBB	CD2_BENIGN_RECTUM_EXALLC	-13.9670290699029	-13.9596559823435	-13.9444866024308	-13.8656588278248	-13.8161069120691	-13.8797775476133	3079.57926885603	2034.12683689214	2524.69976184865	4298.85432973098	5095.11966860577	9145.86866419098	0.9963813113164	0.994524379526506	0.995593125896396	0.99742648271538	0.9978364306232	0.998789130221711	335	34734	318	284	211	71	39	10	0	0	0	0	0	0	34515	34549	34622	34762	34794	34823	236	236	236	236	236	236
M13_GANGLION	50_60	UKBB	CD2_BENIGN_SIGMOID_COLON	-13.9675486178529	-13.9674073834529	-13.9491295083479	-13.9196204914085	-13.9414767531894	-13.9854361777482	2611.5975778499	1751.51326401209	2126.96386522363	3679.74404541216	4187.23964619581	7590.3896908733	0.995732712283256	0.993637353013741	0.994767322815906	0.996981794478599	0.997343436381998	0.998529883478582	481	43420	438	378	296	101	60	17	0	0	0	0	0	0	43174	43234	43316	43511	43552	43595	289	289	289	289	289	289
M13_GANGLION	50_60	UKBB	CD2_BENIGN_SIGMOID_COLON_EXALLC	-13.969461161179	-13.9686374280595	-13.9489230119742	-13.9201366456114	-13.9426222233275	-13.9907556903285	2644.35395530411	1775.19724549422	2155.60427879399	3727.108848914	4231.50304529902	7646.31837188091	0.99578499484977	0.993721686334968	0.994836922181136	0.997020039729732	0.997371009128306	0.998540081489219	481	34755	438	378	296	101	60	17	0	0	0	0	0	0	34563	34623	34705	34900	34941	34984	235	235	235	235	235	235
M13_GANGLION	50_60	UKBB	CD2_BENIGN_SKIN	-13.0586386762224	-13.0836780212444	-13.1132060478971	-13.0519684536603	-13.0255293045917	-13.1035289103387	2471.57954231225	1798.27770072736	2009.18465625128	2297.13721642102	2140.53061520166	2978.1203739026	0.995784380987964	0.994194905165608	0.994792539184737	0.995466571169452	0.995144753121255	0.996489373039717	216	43324	164	151	122	95	69	36	0	0	0	0	0	0	43086	43099	43128	43155	43181	43214	290	290	290	290	290	290
M13_GANGLION	50_60	UKBB	CD2_BENIGN_SKIN_EXALLC	-13.0616741384689	-13.0880960488589	-13.1185994085594	-13.0554657428825	-13.0265252994784	-13.1063455028414	2501.50352171584	1817.81990876119	2031.36585456028	2313.53779787707	2157.28087056785	2981.44382856201	0.995833841253406	0.994255371780661	0.994847282114455	0.995497502018566	0.995182082965303	0.996492532596275	216	34510	164	151	122	95	69	36	0	0	0	0	0	0	34326	34339	34368	34395	34421	34454	236	236	236	236	236	236
M13_GANGLION	50_60	UKBB	CD2_BENIGN_TRANSVERSE_COLON	-12.9010132511053	-12.8975353318042	-12.9064309842713	-12.9077551748154	-12.9286620065288	-13.0356573000914	2128.24004275986	1644.05619860578	2070.23985860385	3189.17959388871	3559.91502108775	5933.01833792045	0.995163395084722	0.993740701340307	0.995025805696453	0.99677068344771	0.997102302423067	0.998246939291438	231	43581	212	171	114	52	26	11	0	0	0	0	0	0	43307	43348	43405	43467	43493	43508	293	293	293	293	293	293
M13_GANGLION	50_60	UKBB	CD2_BENIGN_TRANSVERSE_COLON_EXALLC	-12.8998300826765	-12.897978806786	-12.9069606598952	-12.9071972439377	-12.9309041222009	-13.0368350840589	2152.80063116507	1664.12178222381	2098.82528948845	3227.49237705276	3594.6435016827	6004.04671496277	0.995219012147235	0.99381596032716	0.995093350656734	0.996809155607396	0.997129799798003	0.998267521597439	231	34839	212	171	114	52	26	11	0	0	0	0	0	0	34621	34662	34719	34781	34807	34822	237	237	237	237	237	237
M13_GANGLION	50_60	UKBB	CD2_INSITU	1.34823024845013	-14.1536256848937	-14.1842803057455	-14.2105431433612	-14.2357367868682	-14.2651552329547	1.0050863582061	1751.02016945267	2044.98531508745	2405.01116202775	2492.24225557769	3682.39868931097	0.17978822601263	0.993550710243884	0.994465814774993	0.995285549115957	0.995442492477219	0.996909102025549	641	42780	523	453	337	252	168	80	1	0	0	0	0	0	42613	42683	42799	42884	42968	43056	284	285	285	285	285	285
M13_GANGLION	50_60	UKBB	CD2_INSITU_BREAST	-14.011736478644	-14.0106901442371	-14.0104704823221	-14.0100406144514	-14.008772242443	-14.0073384406627	3788.50539271945	2719.39614731478	3043.63936964638	3499.54667819983	3881.41291691949	7804.61124037181	0.997049041360667	0.995889210953277	0.996327193451188	0.996805767640524	0.997120286076045	0.998567996183857	178	24334	151	143	113	88	49	14	0	0	0	0	0	0	24161	24169	24199	24224	24263	24298	200	200	200	200	200	200
M13_GANGLION	50_60	UKBB	CD2_INSITU_BREAST_EXALLC	-14.0140792661776	-14.0129907752574	-14.0128123042158	-14.0123407716934	-14.0107397064989	-14.0089544495764	3795.33843881215	2715.03596808749	3029.47529427325	3503.51916774341	3899.91689501005	7889.01191923128	0.997053861664243	0.995881933248011	0.996309404884824	0.996808865594661	0.997133546905943	0.998583153035084	178	19522	151	143	113	88	49	14	0	0	0	0	0	0	19386	19394	19424	19449	19488	19523	163	163	163	163	163	163
M13_GANGLION	50_60	UKBB	CD2_INSITU_BREAST_INTRADUCTAL	-14.0140675101854	-14.0128967701178	-14.0127524209631	-14.0124036420721	-14.0106438101637	-14.0101107388576	3377.66324812662	2460.74393749387	2781.9960017904	3249.91626875585	3481.18370272544	6154.01783106489	0.996689552747554	0.995456409183122	0.995981118762416	0.996559835712394	0.996788780151115	0.998183553947264	224	24288	190	176	134	101	62	19	0	0	0	0	0	0	24121	24135	24177	24210	24249	24292	201	201	201	201	201	201
M13_GANGLION	50_60	UKBB	CD2_INSITU_BREAST_INTRADUCTAL_EXALLC	-14.0169431217675	-14.0156128991139	-14.0155541348607	-14.0151545646752	-14.0129396992479	-14.0122930222704	3382.14325732196	2465.67213114681	2777.34960875476	3264.16105212864	3502.18610056621	6210.95436527114	0.996693259380261	0.995464611543634	0.995973590520665	0.996574176057178	0.996807514482833	0.998199925144796	224	19581	190	176	134	101	62	19	0	0	0	0	0	0	19452	19466	19508	19541	19580	19623	163	163	163	163	163	163
M13_GANGLION	50_60	UKBB	CD2_INSITU_EXALLC	1.36962813650579	-14.1649803580435	-14.1950781957575	-14.2207843234004	-14.2430389495254	-14.2708497654092	1.00612224158546	1783.36432453122	2073.73152448281	2442.36781225614	2510.01940796977	3733.98418773641	0.1734208091018	0.993662595949086	0.994538374351339	0.995354311465361	0.995472449394934	0.996950586182232	641	34622	523	453	337	252	168	80	1	0	0	0	0	0	34507	34577	34693	34778	34862	34950	232	233	233	233	233	233
M13_GANGLION	50_60	UKBB	CD2_LEIOMYOMA_ENDOMETRIOSIS	-13.1689953614964	-13.1690248713993	-13.1688459787924	2.55820943530283	-13.1682975560888	-13.1679856392424	3772.35893256679	2712.80570197729	2714.94869888433	1.00872196638865	2268.08649246948	3291.9594732186	0.997214656153671	0.996126770026208	0.996129879841397	0.0112098002057702	0.995367583062115	0.996808434457982	121	23642	71	72	71	71	63	32	1	1	1	1	0	0	23504	23503	23504	23504	23512	23543	187	187	187	187	188	188
M13_GANGLION	50_60	UKBB	CD2_LEIOMYOMA_ENDOMETRIOSIS_EXALLC	-13.1700450451808	-13.1700432493516	-13.169837831298	2.5357742259849	-13.1690547578648	-13.1685855436403	3787.36946964702	2692.37311280605	2671.88885870333	1.01010622925332	2242.59834615576	3254.12755416269	0.997225474167927	0.996097074280836	0.99606721376512	0.0120593273163937	0.995314664749426	0.996771182985039	121	18903	71	72	71	71	63	32	1	1	1	1	0	0	18800	18799	18800	18800	18808	18839	152	152	152	152	153	153
M13_GANGLION	50_60	UKBB	CD2_NEOPLASM	0.311740435459783	0.653729440540708	0.24423936322798	0.320713423968169	-15.0646484433098	0.00647976894144044	0.587318656487065	0.367938017366784	0.510283245854119	0.586469442879893	1261.51348801726	1.00438441473497	0.595567182915707	0.0756113644155425	0.632198395658325	0.584478732239139	0.990472107634451	0.994852497056307	6773	35419	5462	4759	3663	2551	1750	847	16	13	6	4	1	1	36497	37200	38296	39408	40209	41112	217	220	227	229	232	232
M13_GANGLION	50_60	UKBB	CD2_PRIMARY_LYMPHOID_HEMATOPOIETIC	-12.9765723338512	-12.9787389679062	-12.9837178627167	-12.9622000440782	-13.0015201023823	-12.9436917504341	2049.19481777734	1653.56720121849	2112.42736354808	2770.95032938591	2836.17020366295	4037.80195332079	0.99494741181828	0.993737521457992	0.995095953130812	0.996267597632474	0.996342364851754	0.997442283143377	263	43414	231	178	110	70	40	18	0	0	0	0	0	0	43154	43207	43275	43315	43345	43367	292	292	292	292	292	292
M13_GANGLION	50_60	UKBB	CD2_PRIMARY_LYMPHOID_HEMATOPOIETIC_EXALLC	-12.9801382283606	-12.9787813142133	-12.9863443706131	-12.9650767998783	-13.0014800427479	-12.944529685233	2098.53217772172	1683.33970643404	2149.93482936505	2825.18716640908	2870.46708962212	4074.93335477235	0.995064842959483	0.993848260936243	0.995180532672466	0.996338437884078	0.996386077805512	0.997465425293309	263	35023	231	178	110	70	40	18	0	0	0	0	0	0	34816	34869	34937	34977	35007	35029	239	239	239	239	239	239
M13_GANGLION	50_60	UKBB	CHOLELITH_BROAD	-15.1032435639317	-15.1107658179084	-15.115989818978	-15.1162419638205	0.746517305142773	-15.1504000636979	2689.0471697827	2017.38422698359	2325.17088873925	2714.85192070732	1.00393040986435	4273.92267758636	0.995518642575241	0.994023679847632	0.994812970521097	0.995557417453046	0.457121726749676	0.997171627589916	1350	41421	1069	945	718	531	369	174	0	0	1	1	1	0	41429	41553	41780	41967	42129	42324	273	273	272	272	272	273
M13_GANGLION	50_60	UKBB	CHRONNAS	-12.0682387843758	-12.0717982537141	-12.0680680788987	-12.0431929626381	-12.0270091788027	-12.0002875788275	2147.68381530557	1656.71236631508	1792.16374645702	1983.67829442358	1783.13143187939	3067.01339538195	0.995516560370581	0.994186186805417	0.994627247398931	0.995155959146599	0.994618404451324	0.996878129137515	117	41386	78	77	64	58	43	18	0	0	0	0	0	0	41158	41159	41172	41178	41193	41218	267	267	267	267	267	267
M13_GANGLION	50_60	UKBB	CIRRHOSIS_BROAD	-12.0085186575662	2.55075419034956	-12.0697511129055	-12.0714657202926	-12.0691907047243	-12.0238299191177	1690.80758613998	1.0045028382506	1913.36101458884	2414.73148550445	2740.60015375613	3253.85871085792	0.994333281229904	0.0111068168525988	0.994966865048622	0.996011318001524	0.996486247807816	0.997051621697989	174	43540	153	101	58	40	25	12	1	1	0	0	0	0	43269	43321	43364	43382	43397	43410	291	291	292	292	292	292
M13_GANGLION	50_60	UKBB	COLITNONINFNAS	-13.7046936414357	2.16148888485126	1.44947994563211	-13.6752657505227	1.48398953134129	-13.6357175485627	1626.94569694375	0.456983643251338	0.713410092649363	1521.14038055921	0.712502272590126	1804.95645784475	0.993279041720065	2.24625733128989e-06	0.0421776949792288	0.992827002314392	0.0372707633101394	0.993972361508654	996	41828	744	645	532	416	341	200	7	7	3	2	2	0	41799	41898	42011	42127	42202	42343	274	274	278	279	279	281
M13_GANGLION	50_60	UKBB	CONGEN_HEART_ARTER	-11.8870930508048	-11.8713594809939	-11.8833804994309	-11.8992658874406	-11.8870633633626	-11.9607296531491	1961.71318615325	1552.58366810139	1772.29345074881	2039.39911076811	2142.9271395019	3798.61222257291	0.995165210672484	0.993899277478168	0.99465015526551	0.995344615667976	0.995574065251292	0.997487696769832	120	43619	95	77	59	45	29	14	0	0	0	0	0	0	43352	43370	43388	43402	43418	43433	292	292	292	292	292	292
M13_GANGLION	50_60	UKBB	COPD_ASTHMA_INFECTIONS	0.615666080317948	0.680769573311003	0.14375004510926	-0.406291870820046	-15.0357029058036	-15.0280195824678	0.716963714160517	0.511819836293827	0.715403230223825	1.00584157032159	1455.29108159176	2245.54023418129	0.390498862239337	0.183486607033318	0.840748856486737	0.686262524073003	0.991756603244426	0.99466028926299	3920	34763	2881	2523	2146	1863	1456	703	8	7	3	1	0	0	35608	35966	36343	36626	37033	37786	186	187	191	193	194	194
M13_GANGLION	50_60	UKBB	COPD_ASTHMA_PNEUMONIA_SEPSIS	-14.4888026996207	-14.4867600851468	-14.498397877971	-14.4799089147697	1.92848351835693	-14.4279643583496	2877.77837029123	2300.72079698996	2747.45770815463	3309.25533071659	1.00602645722148	6063.82794605912	0.99598289317255	0.994976058874928	0.995789564257927	0.996508804022519	0.0552466709006973	0.998101555775371	897	33785	784	558	375	253	157	66	0	1	1	1	1	0	33720	33946	34129	34251	34347	34438	178	177	177	177	177	178
M13_GANGLION	50_60	UKBB	COPD_COMORB	0.0759292428115906	1.06694925317429	0.059336146606835	0.0897822707186589	0.667373260136636	-14.0090329051944	0.590041508611912	0.289971375420397	0.512582020683678	0.58785994996806	0.45958856783012	1087.509924618	0.897607238544433	0.000233693025108349	0.907843290946108	0.878613320598497	0.14647095838981	0.989722133391636	8573	30070	6799	5960	4710	3482	2425	1066	23	21	9	7	5	0	31659	32498	33748	34976	36033	37392	162	164	176	178	180	185
M13_GANGLION	50_60	UKBB	COPD_CVDMETABOCOMORB	-0.0656932627046355	0.160094568098183	-0.201040668230149	-14.9686325572414	-14.9533945613908	-14.9602212585145	1.00921056631965	0.718618468985322	1.00817175856086	1946.94899233286	2119.11046605032	3631.94920576612	0.948099386319142	0.823705927012517	0.841941155908389	0.993865723651422	0.994369815151683	0.996713473912122	3789	27924	3271	2689	1940	1304	802	307	4	3	1	0	0	0	28310	28892	29641	30277	30779	31274	128	129	131	132	132	132
M13_GANGLION	50_60	UKBB	COPD_EARLY	-12.9450024503365	1.11267809563717	-12.9491245542228	-12.9373246881653	-12.9356132957104	-12.9716393646187	1469.95376512234	1.00382452038925	1375.70932119573	1765.27176777117	2018.6489413812	3662.77729521166	0.992973599347636	0.267672335020224	0.992489871344947	0.994152515544512	0.994887146900253	0.997174316561335	513	42500	451	351	254	157	92	37	1	1	0	0	0	0	42279	42379	42476	42573	42638	42693	282	282	283	283	283	283
M13_GANGLION	50_60	UKBB	COPD_EARLYANDLATER	-12.9479098906	1.10918351625119	-12.9513304912631	-12.9404044194149	-12.9390839914406	-12.972123377074	1468.190720783	1.00379893941569	1375.48602074578	1764.2566857333	2017.53314656205	3655.54017639336	0.992963582088715	0.26916576714288	0.992487372613141	0.994147758428341	0.994882946734091	0.997168616745803	513	42955	451	351	254	157	92	37	1	1	0	0	0	0	42732	42832	42929	43026	43091	43146	284	284	285	285	285	285
M13_GANGLION	50_60	UKBB	COPD_EARLY_EXMORE	-13.9860469106531	1.31398453076583	-13.9937067156453	-13.9795599424411	-13.9873860149383	-13.9969239696253	2840.64530883627	1.00818938268191	2617.04794521104	3313.36907818594	3820.90998557072	6587.67877115478	0.996071594797023	0.192468533316944	0.995733624463743	0.996633625265019	0.997079152750837	0.9983047259104	513	24545	451	351	254	157	92	37	1	1	0	0	0	0	24484	24584	24681	24778	24843	24898	122	122	123	123	123	123
M13_GANGLION	50_60	UKBB	COPD_EXCL	-0.243256285037543	0.244556862960695	0.72309361090938	-0.444183282279158	-15.0417881866134	-15.0451668456228	1.00882335177977	0.590197825259791	0.514634097195924	1.00724336443201	1442.37092823195	2215.32855598814	0.809455352881042	0.678607386661099	0.160002382112668	0.659220932984951	0.991679398972534	0.994581294034298	4723	27579	3584	3104	2535	2083	1580	762	8	8	5	1	0	0	28571	29051	29620	30072	30575	31393	139	139	142	146	147	147
M13_GANGLION	50_60	UKBB	COPD_HOSPITAL	-12.9479098906	1.10918351625119	-12.9513304912631	-12.9404044194149	-12.9390839914406	-12.972123377074	1468.190720783	1.00379893941569	1375.48602074578	1764.2566857333	2017.53314656205	3655.54017639336	0.992963582088715	0.26916576714288	0.992487372613141	0.994147758428341	0.994882946734091	0.997168616745803	513	42955	451	351	254	157	92	37	1	1	0	0	0	0	42732	42832	42929	43026	43091	43146	284	284	285	285	285	285
M13_GANGLION	50_60	UKBB	COPD_HOSPITAL_ASTHMA_INF	3.11055326740067	-12.1131436029682	-12.1014780670527	-12.0308750234085	-12.0675257952063	-12.1694969364938	1.00498704867032	1660.67056336787	2101.73686369345	2487.84384290461	2778.79610018441	4379.87759721424	0.00196734767360138	0.994180179515925	0.995405928625955	0.996141553639861	0.996535023834867	0.997783079319135	122	42334	110	73	48	33	20	8	1	0	0	0	0	0	42065	42102	42127	42142	42155	42167	280	281	281	281	281	281
M13_GANGLION	50_60	UKBB	COPD_HOSPITAL_MAIN	-12.9479098906	1.10918351625119	-12.9513304912631	-12.9404044194149	-12.9390839914406	-12.972123377074	1468.190720783	1.00379893941569	1375.48602074578	1764.2566857333	2017.53314656205	3655.54017639336	0.992963582088715	0.26916576714288	0.992487372613141	0.994147758428341	0.994882946734091	0.997168616745803	513	42955	451	351	254	157	92	37	1	1	0	0	0	0	42732	42832	42929	43026	43091	43146	284	284	285	285	285	285
M13_GANGLION	50_60	UKBB	COPD_MODE	-13.9758267390494	1.29860138520784	-13.9812355782204	-13.9693680429421	-13.980228480203	-13.9834854069186	2793.76486649045	1.00834860197464	2585.1333219634	3283.40819793101	3801.59589594836	6467.3950189419	0.996008593993012	0.197798308277468	0.995684803746205	0.996605384165391	0.997065815614228	0.99827485434451	513	23973	451	351	254	157	92	37	1	1	0	0	0	0	23920	24020	24117	24214	24279	24334	114	114	115	115	115	115
M13_GANGLION	50_60	UKBB	COPD_MULTIMORB	-12.1494976315541	-12.1390509065192	2.76837441583755	-12.1150443065877	-11.9792290990181	-11.8467004361951	1741.45571868112	1399.01037396989	1.00414057121314	2314.82764584894	2878.80817867876	5025.92031179733	0.994433497309666	0.993076934990794	0.00583416608437742	0.995824154470447	0.996679871053671	0.998119291585372	151	42389	138	107	67	39	21	6	1	1	1	0	0	0	42120	42151	42191	42219	42237	42252	281	281	281	282	282	282
M13_GANGLION	50_60	UKBB	COX_ARTHROSIS	-14.0571607160388	-14.04693895912	1.22656844763442	-14.0320581009652	-14.0146903273498	-13.9391600465087	2145.5084578011	1687.7509038018	1.00470483101857	2736.41907047365	3058.01051613813	5255.88030914166	0.99477237611523	0.993359383601449	0.222152409575134	0.995908553054154	0.996343352701345	0.997883926783029	693	37528	618	507	343	207	115	42	1	1	1	0	0	0	37397	37508	37672	37808	37900	37973	205	205	205	206	206	206
M13_GANGLION	50_60	UKBB	C_PSOR_ARTHR_COMORB	0.563308405323521	0.79450413787766	0.475334756864606	-14.8672227388941	1.12962279252621	-14.8378871271797	0.718798414680456	0.514501263721628	0.717590383081017	1850.62160032684	0.716554609914542	4000.5550767324	0.43322752219419	0.122534576296391	0.507712325920904	0.993590153769552	0.114918829964124	0.997040687183834	3194	24596	2824	2331	1624	1062	626	201	9	8	4	2	2	0	24825	25318	26025	26587	27023	27448	132	133	137	139	139	141
M13_GANGLION	50_60	UKBB	C_STROKE	-13.899402074843	-13.894431254636	-13.9171808068953	-13.9315726084275	-13.96193966133	-13.9585091015458	2554.85634872244	2021.86714716566	2558.4797784428	2948.42727368243	3218.14098289002	5697.60025265021	0.995659222242169	0.994516917228098	0.995659825405848	0.996229940813304	0.996538380013034	0.998045270417517	490	38796	430	327	209	153	93	32	0	0	0	0	0	0	38601	38704	38822	38878	38938	38999	255	255	255	255	255	255
M13_GANGLION	50_60	UKBB	D3_ANAEMIA	1.62418234807067	1.03924751523987	1.2671868694836	1.42988430357027	-14.5302670302226	-14.5477588637207	0.728150020800312	0.724638380049055	0.725739854523418	0.726345243564428	1927.96137030276	2851.50622780586	0.0257102854612066	0.15152655532939	0.0808001579943954	0.0489988753270112	0.993986722890228	0.995929385766267	1926	16481	1447	1229	980	791	587	281	8	6	4	2	0	0	16869	17087	17336	17525	17729	18035	83	85	87	89	91	91
M13_GANGLION	50_60	UKBB	D3_ANAEMIANAS	1.08781312169916	0.550492908766091	-14.0988752241306	1.08310023456143	-14.1278982349936	-14.17267097719	1.00495218197914	1.00431332828998	1742.53756494061	1.00434811927975	2000.06666765101	3193.67001701861	0.279051457921559	0.5836035695865	0.993544384720379	0.280850302522512	0.994364018800135	0.996459208940917	970	42441	769	627	472	363	247	112	3	2	1	1	0	0	42359	42501	42656	42765	42881	43016	280	281	282	282	283	283
M13_GANGLION	50_60	UKBB	D3_ANAEMIA_B12_DEF	4.00780583182214	-11.6283429164591	2.89284625500334	-11.7066935016983	-11.709199861106	-11.7479375740061	0.714365748781033	1322.26736289048	1.00499637831925	1644.64314574902	1775.47285261421	2806.59370820728	2.01976709875336e-08	0.992983298272276	0.00399616434487255	0.994320645696791	0.994738009059812	0.996660196803076	108	41269	78	70	57	48	32	15	3	1	1	0	0	0	41032	41040	41053	41062	41078	41095	264	266	266	267	267	267
M13_GANGLION	50_60	UKBB	D3_ANAEMIA_IRONDEF	-14.0267871242451	0.454443323563886	0.626587101171816	0.813645977015648	-14.1393243972656	-14.1386517844351	1922.40169283138	1.0050198019433	1.00532360463567	1.00503861041933	1704.20942601877	2480.51013957186	0.994178293943088	0.651143995737126	0.533107724122324	0.41818914703717	0.99338026240339	0.995452164977989	1077	42190	783	705	592	478	360	173	3	3	2	1	0	0	42208	42286	42399	42513	42631	42818	273	273	274	275	276	276
M13_GANGLION	50_60	UKBB	D3_ANAEMIA_IRONDEF_NAS	-14.0267871242451	0.454443323563886	0.626587101171816	0.813645977015648	-14.1393243972656	-14.1386517844351	1922.40169283138	1.0050198019433	1.00532360463567	1.00503861041933	1704.20942601877	2480.51013957186	0.994178293943088	0.651143995737126	0.533107724122324	0.41818914703717	0.99338026240339	0.995452164977989	1077	42190	783	705	592	478	360	173	3	3	2	1	0	0	42208	42286	42399	42513	42631	42818	273	273	274	275	276	276
M13_GANGLION	50_60	UKBB	D3_APLASTICANDOTHANAEMIA	1.00197429482104	0.466784191311787	-14.0871378041326	0.988971332628045	-14.1272240300756	-14.1751470803674	1.00489962236346	1.00422346023888	1664.26664467758	1.00449902580544	1867.62105781638	2788.75403035063	0.318721343128169	0.642059620565173	0.993246409414593	0.324849163351101	0.993964628744706	0.995944395892521	1089	42511	849	682	519	400	287	142	3	2	1	1	0	0	42468	42635	42798	42917	43030	43175	280	281	282	282	283	283
M13_GANGLION	50_60	UKBB	D3_BLOODOTHER	-13.068160608018	1.32298357662041	-13.0626266871885	-13.0921022311276	-13.117709723598	-13.0549937819411	1630.81570468251	1.00410857354861	1618.06743889993	1852.36487102979	1847.21379482618	3006.31915117046	0.993606406923175	0.187647552605026	0.993558763561286	0.994360776630023	0.994333990942056	0.99653518315303	500	43213	420	296	199	152	102	50	1	1	0	0	0	0	43004	43128	43225	43272	43322	43374	288	288	289	289	289	289
M13_GANGLION	50_60	UKBB	D3_BLOOD_IMMUN	0.935935636881844	0.775691996571757	1.02059569772009	0.807566689087105	-14.1311987273324	-14.1322007862755	0.714428777898784	0.585209008614233	0.58583772985331	0.713941511758586	1184.88761234505	1801.19419476848	0.190179765979811	0.18500681051479	0.0814886217058856	0.25799682656567	0.990484500052743	0.993739848173504	2461	40606	1874	1560	1219	988	729	350	10	8	5	2	0	0	40923	41237	41578	41809	42068	42447	260	262	265	268	270	270
M13_GANGLION	50_60	UKBB	D3_COAGDEF_PURPUR_HAEMORRHAGIC	-12.9475600700532	-12.944676119425	-12.9573815213641	-12.9996285649189	-13.0630672101644	-13.1078576422888	2286.70681507104	1873.90013287485	2243.35935511207	2547.03804998049	2629.56392614645	3926.32888276248	0.995482322870126	0.994488353516349	0.995391537625212	0.995927756989158	0.996036309796498	0.997336306223171	251	43412	215	143	98	75	52	25	0	0	0	0	0	0	43155	43227	43272	43295	43318	43345	293	293	293	293	293	293
M13_GANGLION	50_60	UKBB	D3_HAEMOLYTICANAEMIA	-12.0751994544446	-12.060048416011	-12.0794596306793	-12.0694490386064	-12.0633003583556	-12.1050684956405	2246.31044127213	1768.09893913521	1872.65277511515	2172.76683950321	1859.0390902717	3653.2172293598	0.995710936193422	0.994557741308037	0.994853318440197	0.995567873484904	0.994822565264274	0.997356185252728	102	43588	79	69	52	43	37	14	0	0	0	0	0	0	43320	43330	43347	43356	43362	43385	291	291	291	291	291	291
M13_GANGLION	50_60	UKBB	D3_NUTRIANAEMIA	1.69774473432793	0.381707853045566	1.24808672695909	0.738434649290396	-13.6131149633401	-13.6148335622449	0.714739781503797	1.00478826248269	0.714275432075169	1.00487538618668	1272.87910590561	1876.79647363261	0.0175331413197543	0.704027927713011	0.0805772393620519	0.462429657045108	0.991466992308053	0.99421196151376	1174	42245	860	765	638	519	384	182	6	4	3	1	0	0	42279	42374	42501	42620	42755	42957	274	276	277	279	280	280
M13_GANGLION	50_60	UKBB	D3_OTHERANAEMIA	1.04895414589502	0.502121320326023	-14.0962555245411	1.00896301233253	-14.1312562992087	-14.1761818392088	1.00492033112082	1.00429160357332	1688.73447876723	1.00450602722103	1876.28619397414	2813.34960444697	0.296569502716303	0.617092242040293	0.993339951199754	0.315168027208096	0.993990786336885	0.995979558054991	1029	42447	798	656	503	392	282	139	3	2	1	1	0	0	42395	42537	42690	42801	42911	43054	280	281	282	282	283	283
M13_GANGLION	50_60	UKBB	D3_PURPURA_AND3_OTHER_HAEMORRHAGIC	-12.9470161453061	-12.9491168234264	-12.9274741079771	-12.98875687064	-13.0563310416204	-13.1307689584655	2661.72779916935	2201.39822515258	2640.07681075586	3079.9831194719	3349.95487826608	5116.97669437389	0.996118993249834	0.995306691588045	0.996093071709077	0.996635209528413	0.996890280925099	0.99795253585253	182	43356	160	106	70	50	31	16	0	0	0	0	0	0	43085	43139	43175	43195	43214	43229	293	293	293	293	293	293
M13_GANGLION	50_60	UKBB	D3_THROMBOCYTOPENIANAS	-11.9333140065218	-11.8982054470285	-11.8995537515256	-11.9488596315212	-12.052811983713	-12.1045107685101	1891.11530742831	1599.81450078553	1895.72534655866	2325.80939551117	2862.31341095584	4375.27522291366	0.994965223019563	0.994065995209943	0.994991675409459	0.995900881345403	0.996640226699276	0.997792598306172	134	43315	122	76	50	32	15	9	0	0	0	0	0	0	43034	43080	43106	43124	43141	43147	293	293	293	293	293	293
M13_GANGLION	50_60	UKBB	DIABETES_FG	0.682744012259189	0.543460666921295	-13.9592339136064	0.169773189300444	0.307000525861839	-13.9562848963247	0.714159051852826	0.584627925882275	950.496282281835	1.00416844697151	1.00376591434143	2011.38296115193	0.339066604264951	0.352586602419929	0.988282482466738	0.86574281152995	0.759719827161938	0.994463801718649	2844	40967	2395	2042	1480	1014	636	266	6	5	2	2	1	0	41152	41505	42067	42533	42911	43281	258	259	262	262	263	264
M13_GANGLION	50_60	UKBB	DM1_RETINOPATHY	-14.9773702671484	-15.0499054036653	-15.0741095617794	-15.0766380427108	-14.9736192463912	-14.9650124417992	7446.52295185039	5861.66595761438	6663.72752128344	7984.39117986426	8166.64898236888	11913.202260909	0.998395196722338	0.997951423015771	0.998195095914246	0.998493384241385	0.998537072800864	0.998997721269413	109	5492	89	76	52	40	26	11	0	0	0	0	0	0	5452	5465	5489	5501	5515	5530	60	60	60	60	60	60
M13_GANGLION	50_60	UKBB	DM2_RETINOPATHY	-14.9946987449885	-15.0299858476575	-15.0700856672437	-15.0379904791829	-14.92674099783	-14.9777776952311	5787.5887206718	4483.04068041557	5898.7737053625	7435.4931747637	8185.2390070605	12090.6837292885	0.997932813505708	0.997324991663873	0.997961580456492	0.998386311174376	0.998544964957794	0.999011591503905	183	5520	165	121	71	46	26	10	0	0	0	0	0	0	5478	5522	5572	5597	5617	5633	60	60	60	60	60	60
M13_GANGLION	50_60	UKBB	DM_COMORB	-14.9149422865131	0.495670356280666	0.168567503749825	-14.9204592199535	-14.9078311769942	-14.8998892633442	1998.82278219165	0.71334949814145	1.00437822672834	2328.24710588183	2573.05152784776	4786.68763333521	0.994046349757431	0.487149786553286	0.866714901081318	0.994886830295119	0.99537721586422	0.99751636761931	2115	40894	1869	1503	1031	677	395	130	3	3	1	0	0	0	40867	41233	41705	42059	42341	42606	270	270	272	273	273	273
M13_GANGLION	50_60	UKBB	DM_COMORB_EXMORE	-14.9096017328686	0.558010893016241	0.232430640410627	-14.9171962070638	-14.9027562735754	-14.8943387144988	2055.32511734107	0.714368535742204	1.00510649060624	2394.0555913876	2647.81026249587	4900.14486646889	0.994212090049975	0.434729168347348	0.817120770166951	0.995028468189639	0.995509264189454	0.997574776883495	2115	37148	1869	1503	1031	677	395	130	3	3	1	0	0	0	37161	37527	37999	38353	38635	38900	230	230	232	233	233	233
M13_GANGLION	50_60	UKBB	DM_COMPLICATIONS	-14.4577844365467	1.67684214875697	-14.5284064478012	-14.5289292282882	-14.4440349081219	-14.4677194841663	4062.48031318471	1.0213818066169	3854.98309187483	5154.25758666076	5006.3297402471	8270.96304453283	0.997160449344889	0.100644145552214	0.996992992321706	0.997750909268769	0.99769798294198	0.998604326478365	233	5736	198	160	103	66	40	16	1	1	0	0	0	0	5709	5747	5804	5841	5867	5891	61	61	62	62	62	62
M13_GANGLION	50_60	UKBB	DM_IBD	2.49836079758908	2.02181061164306	-15.0872592610055	-15.0951029565602	-14.9674677496602	-14.9458037607818	1.0613735063419	1.05677454007765	6095.0999626309	7445.46418280186	7699.86011368289	12343.0480469646	0.0185779046863648	0.0557237175846894	0.998024990728619	0.998382351852627	0.998449023263464	0.999033867233599	1599	22453	1363	1148	837	556	359	145	2	1	0	0	0	0	22672	22887	23198	23479	23676	23890	15	16	17	17	17	17
M13_GANGLION	50_60	UKBB	DM_OTHER_WIDE	0.615518857245735	0.762926589295661	-13.9827099521261	0.839114144769355	0.981193787643613	-13.9981412370152	1.00538164644565	0.713316123192473	1333.56054524004	1.00442489957578	1.00414884798692	2884.52989193474	0.540389509402117	0.284822334576822	0.991634137643327	0.403482676491507	0.328499954595423	0.996128014839983	1563	39773	1318	1110	784	539	322	142	4	4	2	2	1	0	39766	39974	40300	40545	40762	40942	248	248	250	250	251	252
M13_GANGLION	50_60	UKBB	DUODENAL_ULCER_UNSPE_ACUTE_CHRONIC_WO_HAEMORRHAGE_PERFORATION	-11.9911624185085	-11.995335384055	-12.0331626487805	3.12652798664741	-12.0468447984568	-12.1193103327499	1962.41300488858	1413.50417138777	1641.60471235179	1.00424662829888	2152.80331083612	3792.6973451518	0.995124622697344	0.993229041538822	0.994151461283693	0.00185003510428669	0.995535151187283	0.997450417666889	134	43529	113	100	76	53	32	13	1	1	1	1	0	0	43258	43271	43295	43318	43339	43358	291	291	291	291	292	292
M13_GANGLION	50_60	UKBB	E4_ACIDOSIS	-11.9242429363205	-11.872837282436	-11.9346223478616	-12.1010385442633	-12.127252296954	-12.2585968201494	2217.38931385754	1929.40780583597	2343.65090344646	3568.74034979956	4402.9898588974	9748.80032331797	0.995709313009327	0.995090154737839	0.995936933379915	0.997294503837363	0.997802371695493	0.998996702954419	127	36762	120	58	34	18	7	2	0	0	0	0	0	0	36545	36607	36631	36647	36658	36663	224	224	224	224	224	224
M13_GANGLION	50_60	UKBB	E4_CA_MET	-12.039534125404	-12.0772059674872	-12.1141657792141	-12.1218404754744	-12.1249759548657	-11.867629751479	2089.32099692288	1991.0603965715	2606.04429407502	3797.26795328792	3673.8663080427	4540.20148278978	0.995402283684713	0.995160288906714	0.996291056504991	0.997452954846449	0.997366721393507	0.99791441243188	121	36807	109	53	30	14	11	7	0	0	0	0	0	0	36594	36650	36673	36689	36692	36696	225	225	225	225	225	225
M13_GANGLION	50_60	UKBB	E4_DIABETES	0.546331870456061	0.0169286911280851	-13.9393060509853	-13.9370139076844	-13.9084232482325	-13.9145296319909	1.00498738111781	1.00427295590107	1249.35490174808	1544.55044234426	1630.35727661512	2661.4859833576	0.586702562322798	0.986550965487591	0.991098024808073	0.99280050879788	0.993193405070265	0.995828594304968	1649	42080	1403	1184	867	578	374	148	2	1	0	0	0	0	42050	42269	42586	42875	43079	43305	274	275	276	276	276	276
M13_GANGLION	50_60	UKBB	E4_DM1	-12.093299393827	-12.0987593996147	2.89625409208893	-12.0974669800007	-12.0601017514916	-12.0540806202189	1997.71492582916	1516.88203179636	1.00510530689221	2095.98500059072	2394.34015150822	3196.25739450356	0.995169982554373	0.993636083245918	0.00395733320526739	0.995394848467797	0.995981135639823	0.996990936324601	137	40451	109	98	71	50	29	17	0	0	1	0	0	0	40217	40228	40255	40276	40297	40309	262	262	261	262	262	262
M13_GANGLION	50_60	UKBB	E4_DM1NOCOMP	-12.9084494932736	-12.9171662597822	-12.9085216766989	-12.9383411712986	-12.917396473997	-12.954563753846	2999.13313289471	2273.38005951268	2690.25805140899	3263.57635943689	3467.9203958634	4425.110913469	0.996565867436072	0.99546650722592	0.9961715677713	0.996836821178919	0.997028026539511	0.997664186988958	140	40450	113	96	72	49	29	20	0	0	0	0	0	0	40216	40233	40257	40280	40300	40309	261	261	261	261	261	261
M13_GANGLION	50_60	UKBB	E4_DM2	0.581157477297406	0.0556650470950144	-13.9397658192106	-13.9423720840841	-13.9118428266274	-13.9143139010135	1.00501433365852	1.00429573344191	1272.36695556268	1574.13393913856	1671.9567179636	2729.40648381202	0.563090013789735	0.955798327669619	0.991258731309	0.992933093111454	0.993361122089832	0.995932460696602	1588	42026	1356	1141	831	549	355	140	2	1	0	0	0	0	41982	42197	42507	42789	42983	43198	274	275	276	276	276	276
M13_GANGLION	50_60	UKBB	E4_DM2NOCOMP	1.30154055560917	0.0917915490350161	-13.9704238689759	-13.9740849901645	-13.9517432328275	-13.9452714378673	0.714136849594738	1.00425317088416	1337.896805761	1656.59434736136	1752.14245301766	2996.92235167601	0.0683736034703893	0.927172539116839	0.991668577950444	0.99326958077866	0.99364677063271	0.996287298996146	1524	42077	1319	1091	781	513	326	127	3	1	0	0	0	0	42005	42233	42543	42811	42998	43197	274	276	277	277	277	277
M13_GANGLION	50_60	UKBB	E4_DM2_STRICT	1.32394548384074	0.117167922062427	-13.9768800762532	-13.9749098095854	-13.9470628869465	-13.9455389124918	0.714075295843884	1.00420607240969	1363.10145549358	1694.43183931016	1798.7036254616	3055.47788719277	0.0637291660423281	0.907115882832132	0.991818847113835	0.993419482503527	0.993813302826278	0.996358379287878	1482	42407	1288	1068	755	493	312	121	3	1	0	0	0	0	42322	42542	42855	43117	43298	43489	276	278	279	279	279	279
M13_GANGLION	50_60	UKBB	E4_DMNAS	-12.9080060239945	-12.9093311190385	-12.9133220381204	-12.9011398072094	-12.8730932913163	-12.892382272179	2552.37641115729	1925.17716599589	2373.81067683861	3045.07247994164	3138.01165150403	5354.9760884261	0.995964915374081	0.994649802115332	0.995659599324216	0.996619591309569	0.996726840203717	0.998079053452401	185	40595	157	132	92	59	37	14	0	0	0	0	0	0	40363	40388	40428	40461	40483	40506	260	260	260	260	260	260
M13_GANGLION	50_60	UKBB	E4_DMNASNOCOMP	-12.904618504127	-12.9043077917463	-12.9104431889016	-12.897343870627	-12.8798138317756	-12.8997934309299	2588.65930503031	1944.51285520303	2405.10755190772	3109.00612790028	3200.54100796677	5462.06492602876	0.996022515128964	0.994705063350945	0.995717034019773	0.996690079848278	0.996789112578419	0.998115632716302	179	40586	154	129	91	56	35	13	0	0	0	0	0	0	40351	40376	40414	40449	40470	40492	260	260	260	260	260	260
M13_GANGLION	50_60	UKBB	E4_ENDOGLAND	-12.5759752985074	-12.5874747988567	2.23712344115371	-12.5866952138363	-12.5992488416627	-12.6024030119529	1761.89917874255	1369.28802283587	1.0046648343744	1928.89675227345	1749.83038125774	2286.46919318408	0.994304957146783	0.992665377786216	0.0259649171748863	0.99479357383883	0.994255066448373	0.995602297240352	274	43315	212	172	123	96	72	47	1	1	1	0	0	0	43087	43127	43176	43203	43227	43252	289	289	289	290	290	290
M13_GANGLION	50_60	UKBB	E4_ENDOMETPOSTOP	-13.1346997942582	-13.1226364182156	-13.1503628448596	-13.1597100585931	-13.2127258525383	-13.2623056573379	3052.76253134946	2433.47003615434	2822.28640024015	3732.74770572167	3805.13166606758	8009.53654445652	0.996567062870169	0.995697379423626	0.996282293138052	0.997187083468358	0.997229475954013	0.998678851887307	132	36698	117	91	63	42	27	9	0	0	0	0	0	0	36490	36516	36544	36565	36580	36598	223	223	223	223	223	223
M13_GANGLION	50_60	UKBB	E4_ENDONUTRMET	0.792453634260712	0.727888022540178	-0.33872492703369	-0.668187275705428	1.25906858472098	-13.0765435784556	0.459355458888067	0.366585780625257	0.713675876848267	1.00461207398196	0.418102017291811	908.208828712697	0.0845017912765761	0.0470791822769193	0.635057766054237	0.505973938893952	0.00260053887565337	0.988512320714406	6269	36729	5278	4460	3292	2256	1474	549	18	15	9	7	6	0	37484	38302	39470	40506	41288	42213	218	221	227	229	230	236
M13_GANGLION	50_60	UKBB	E4_FLUIDELECTRO	-13.9579683162023	-13.9524093926047	-13.9755270425744	-14.0504503353279	-14.0403399620754	-14.0309336356047	2586.94454314656	2206.32917880351	3158.57705910395	4454.65067449474	4663.44008094814	9314.54832303494	0.995695001110997	0.994954362227933	0.996469669517696	0.997483389916269	0.997597791894931	0.998798110149897	549	37747	510	305	160	79	47	18	0	0	0	0	0	0	37557	37762	37907	37988	38020	38049	229	229	229	229	229	229
M13_GANGLION	50_60	UKBB	E4_GLUCOPANCREAS	-11.8874127555384	-11.8794584406055	-11.9309597174018	-11.9756638886581	-11.9590633682636	-11.8839184841435	1854.45441782755	1417.0697155795	1635.90351517683	2063.99914375507	2361.13311274195	3794.98653432613	0.994885440127905	0.993311320283907	0.994180925662935	0.99537056798764	0.995958757609295	0.9975014457897	135	43599	113	88	65	45	25	9	0	0	0	0	0	0	43330	43355	43378	43398	43418	43434	291	291	291	291	291	291
M13_GANGLION	50_60	UKBB	E4_HYPERCHOL	0.330706760152609	1.20792535103384	0.2024145488953	-13.3782630368109	1.93262327175416	-13.3438013353148	1.00518912381622	0.508924733834798	1.00452467169475	1084.26423748604	0.584204848206797	2291.64719037134	0.742156035120301	0.017621096654856	0.84030542867085	0.990155500549119	0.00093922528204138	0.995354104702696	1977	39504	1746	1466	1016	666	399	131	7	7	4	3	3	0	39483	39763	40213	40563	40830	41098	245	245	248	249	249	252
M13_GANGLION	50_60	UKBB	E4_HYPERLIPNAS	2.10446016139295	1.63551051695267	-12.3277162034429	-12.3877665535723	-12.2898362195547	-12.2302545558042	1.00548076618511	1.00509956512204	1358.98934838242	1785.46395340433	2192.18013765323	4317.65379180491	0.0363501384595478	0.103691986331493	0.992762298288544	0.99446422406959	0.995526909928464	0.997739902570783	340	37106	315	253	165	98	47	12	2	1	0	0	0	0	36900	36962	37050	37117	37168	37203	229	230	231	231	231	231
M13_GANGLION	50_60	UKBB	E4_HYPOKALAEMIA	-13.001702536874	-13.0135431926578	-12.9922823355354	-13.0622558945396	-13.1088695484844	-12.9871440056821	2654.42847586868	2353.29779232679	3192.20664428064	4246.45628236342	5099.42572049043	8153.95021155484	0.996091883306726	0.995587786505969	0.996752618479701	0.997545681580416	0.997948915490508	0.998729175793204	188	36929	172	108	57	31	16	8	0	0	0	0	0	0	36717	36781	36832	36858	36873	36881	228	228	228	228	228	228
M13_GANGLION	50_60	UKBB	E4_HYPOOSMNAT	-12.9611660867735	-12.9757201203713	-12.9861705667072	-13.0402902211655	-13.0241251494363	-12.9997176774418	2606.41959103206	2177.59434276112	3253.11885291469	4843.25764868263	4848.02603756603	12195.8284957826	0.996032307413388	0.995245640898768	0.996814921941467	0.997851728233467	0.99785650163709	0.999149522964422	197	37023	187	111	56	28	16	4	0	0	0	0	0	0	36808	36884	36939	36967	36979	36991	225	225	225	225	225	225
M13_GANGLION	50_60	UKBB	E4_HYTHYNAS	1.28041642623683	-15.2830525030691	-15.2768209887397	-15.2740237591481	-15.2647392724574	-15.2808585980468	0.7143931009401	2116.28653260395	2435.18738676091	2915.86884181022	3129.41414588891	5436.72930469339	0.0730827559136795	0.994238017652236	0.994994611206937	0.995820507482661	0.996108072973291	0.997757411779235	1235	41958	1055	893	675	461	302	109	2	0	0	0	0	0	41861	42023	42241	42455	42614	42807	275	277	277	277	277	277
M13_GANGLION	50_60	UKBB	E4_HYTHY_AI_EXCL	-12.1909037731014	-12.1910742499393	-12.1755696967849	-12.1856695875373	2.8560551086758	-12.1509405052134	1678.24797017298	1278.684417498	1595.25661453254	2023.53483968945	1.00404145613	2756.47486200103	0.994204164978368	0.992393023306074	0.993910318456508	0.995195190776071	0.0044472955862639	0.996482820662189	183	43520	151	130	85	53	41	22	0	0	1	1	1	0	43259	43280	43325	43357	43369	43388	293	293	292	292	292	293
M13_GANGLION	50_60	UKBB	E4_HYTHY_AI_STRICT	0.654335756544706	-15.2031022750666	-15.1977406488035	-15.1944744680413	-15.1966649046409	-15.2151324348186	1.00581420268326	2109.11762650244	2424.4080859634	2900.97490009334	3121.42907402948	5384.54952452513	0.515334879668947	0.994248677559313	0.99499838196537	0.995820928627912	0.996115517566896	0.997745418990084	1173	38463	999	843	643	440	291	105	1	0	0	0	0	0	38401	38557	38757	38960	39109	39295	235	236	236	236	236	236
M13_GANGLION	50_60	UKBB	E4_LIPOPROT	0.915406485170572	1.10540906540241	0.101888239788424	-13.3716043078456	1.85215667271792	-13.3102453332518	0.714353696310107	0.508873086228985	1.00451818871054	1028.63762785449	0.584252503849377	2212.50346016387	0.200036663290983	0.0298354032512768	0.919209154397896	0.989628324037716	0.00152370496653428	0.995200018718786	2187	39774	1935	1620	1121	735	433	141	8	7	4	3	3	0	39768	40083	40582	40968	41270	41562	250	251	254	255	255	258
M13_GANGLION	50_60	UKBB	E4_METABO	-13.0986551314833	-13.0916658580783	-13.09821906634	-13.0853223352533	-13.1478158776502	-13.2635320371015	2661.75287619684	2060.3757500622	2375.20680727277	3088.84466388935	3196.86973375253	6675.27781635431	0.99607357519637	0.994930260766493	0.995600040482296	0.996619918910733	0.996718537007287	0.998414633703381	184	36773	163	124	90	56	36	12	0	0	0	0	0	0	36571	36610	36644	36678	36698	36722	223	223	223	223	223	223
M13_GANGLION	50_60	UKBB	E4_METABOLIA	0.556594195248162	0.759936267857716	-0.235175684956854	0.175288271262259	1.45251240438988	-11.9640702490144	0.713923081387012	0.508287046491007	1.00416998398186	1.00410519928044	0.583509751280984	901.640605807344	0.43561005861201	0.134890243012683	0.81483043033937	0.86141625008935	0.0128006276554771	0.989413002528361	3188	41125	2810	2231	1526	994	605	209	9	8	5	4	3	0	41236	41815	42520	43052	43441	43837	258	259	262	263	264	267
M13_GANGLION	50_60	UKBB	E4_MINERAL_MET	-13.1165869018641	-13.1070543135702	-13.1095768373349	3.02433702727667	-13.16747871452	-13.0703884295668	2155.38087174603	1889.08630466072	2385.04154872108	1.00575684079084	3332.2959239112	5003.67691766584	0.995144497326983	0.994464079093814	0.995614384037434	0.00263817148202947	0.996847188584004	0.997915802829898	321	37065	285	177	103	65	38	21	1	1	1	1	0	0	36872	36980	37054	37092	37119	37136	228	228	228	228	229	229
M13_GANGLION	50_60	UKBB	E4_NONTOXIC_THYROID	-13.1320645953896	-13.1361193650367	-13.1737186365145	-13.1877686037074	-13.1838608255859	-13.2042528832327	2707.2046880089	2039.97897095353	2442.87712212198	3083.27347884917	3206.63194101342	5408.46544315698	0.996129649690774	0.99486218507811	0.995697263825757	0.996587300818648	0.996719558227397	0.998052042828568	156	43549	132	115	82	56	35	14	0	0	0	0	0	0	43281	43298	43331	43357	43378	43399	292	292	292	292	292	292
M13_GANGLION	50_60	UKBB	E4_NUTRIDEF	1.40470265901508	1.25561416845333	0.459873442031396	-14.2019434196462	0.941172227878922	-14.1935638854168	0.509922752195566	0.418745585157129	0.713303158137489	1264.0755628098	0.712284028160769	2426.38150919854	0.00587394765285241	0.00271300395406002	0.519115350099694	0.991035921160968	0.186386688701762	0.995332654466184	2734	41864	2232	1952	1468	1037	685	228	12	10	4	2	2	0	42094	42374	42858	43289	43641	44098	260	262	268	270	270	272
M13_GANGLION	50_60	UKBB	E4_OBESITY	1.26787421543599	1.40220873870581	-0.0821252369738128	-14.2215460598991	0.391888359647366	-14.2254527530465	0.585820567006402	0.418591367996435	1.00433015135856	1368.87678101466	1.00357657267132	2673.92126796559	0.0304435896244364	0.000808619967192587	0.934828693819537	0.991710760189974	0.696172963821177	0.995755216985304	2309	42043	1884	1658	1245	883	582	189	9	8	2	1	1	0	42195	42421	42834	43196	43497	43890	264	265	271	272	272	273
M13_GANGLION	50_60	UKBB	E4_OBESITYNAS	1.0126744360172	1.18960600403605	-14.0908275749266	-14.113224729172	0.867173316909048	-14.1300249561164	0.714022925650333	0.50836839850801	1265.38846836747	1589.5639330468	1.00371457555605	3224.10170254429	0.156113120297153	0.0192813073542746	0.991115280641388	0.992915933776965	0.387607635677646	0.996503183303321	1878	41998	1600	1375	953	605	355	122	5	5	1	1	1	0	42008	42233	42655	43003	43253	43486	263	263	267	267	267	268
M13_GANGLION	50_60	UKBB	E4_OBESITY_HYPER	1.26724512812332	1.40122765845332	-0.0842483897234813	-14.220723753929	0.390049570671727	-14.2255466448375	0.58582230635489	0.418593315149847	1.0043268643743	1367.22194014369	1.00358046880616	2668.29189105311	0.0305265463473415	0.000815534511584081	0.93314752481747	0.991701207381994	0.697529160755708	0.995746233646121	2312	42040	1886	1660	1247	884	583	190	9	8	2	1	1	0	42193	42419	42832	43195	43496	43889	264	265	271	272	272	273
M13_GANGLION	50_60	UKBB	E4_PCOS_BROAD_EXCLUSIONS	-11.9472704056728	-11.9551895779894	-11.9710197508927	-11.9773624764054	-11.92419151807	-11.9092650534741	1867.86478780884	1491.87195773904	1862.37690945962	2271.68243635376	2124.89239914932	2780.16075347457	0.994896591196303	0.993606181117319	0.994871378604792	0.995793202355479	0.995522559927388	0.996582143804337	137	43556	107	79	56	44	29	21	0	0	0	0	0	0	43294	43322	43345	43357	43372	43380	292	292	292	292	292	292
M13_GANGLION	50_60	UKBB	E4_PCOS_CONCORTIUM	-14.5174850691108	1.48608857589769	-14.5136901991233	-14.51235489638	0.857140522107808	-14.5084187756717	4852.10391249492	1.01335208113509	2673.5238816919	2592.77210564043	1.00619176162359	2787.89043469443	0.997612734573517	0.142510039508307	0.9956685659214	0.995534075892354	0.394288485611679	0.995847759672491	431	23703	200	236	282	290	272	161	1	1	1	1	1	0	23740	23704	23658	23650	23668	23779	193	193	193	193	193	194
M13_GANGLION	50_60	UKBB	E4_PCOS_CONSORTIUM_EXCLUSIONS	-14.359103948361	-14.3614221499037	1.12651746727002	1.22676971952851	-14.3417798797362	-14.3178394258461	2358.34717957601	1612.52185843958	0.716738756083192	0.715989235717288	1554.73978053179	2271.0875335766	0.995142005952443	0.992893984375278	0.116013938393379	0.0866405777844254	0.992639975770045	0.994969851589469	1148	41967	743	736	706	632	488	252	3	3	3	2	0	0	42106	42113	42143	42217	42361	42597	263	263	263	264	266	266
M13_GANGLION	50_60	UKBB	E4_THYROID	0.442261056516559	-15.285271258797	-15.28630807135	-15.2866900405101	1.34407508652145	-15.2945091702152	1.00501603198795	1969.93053759334	2291.89206991656	2749.727865829	0.712529662330815	4984.86485665379	0.659898190654938	0.993809040809016	0.994678362505206	0.995564306092444	0.0592487963542993	0.997551942944001	1434	42101	1214	1035	774	527	361	133	2	1	2	2	2	0	42041	42220	42481	42728	42894	43122	278	279	278	278	278	280
M13_GANGLION	50_60	UKBB	E4_THYROID_CTRL_EXCLUSION	1.0737790467507	-0.573180776123403	0.805638541408044	-14.1393098611321	0.806370753994175	-14.1240172016481	0.586360938701204	1.00459975416833	0.585208801838779	1196.49932757151	0.712950741321159	1983.99492545138	0.0670618176902271	0.568300409471902	0.168614752412216	0.990571432668557	0.258041238646774	0.994319924950502	2732	39345	2219	1879	1445	1034	718	309	7	4	5	2	2	0	39609	39949	40383	40794	41110	41519	242	245	244	247	247	249
M13_GANGLION	50_60	UKBB	E4_THYTOXNAS	-12.3220944628484	-12.3097689494906	-12.2497609114659	-12.2637869053868	3.38003871727325	-12.3367057769937	2108.76222737701	1677.54347607849	2173.61645137603	2641.07326422344	1.00455728203767	3836.79501705976	0.995337761245449	0.994145197075972	0.995503418571709	0.99629504747287	0.000766255908590185	0.997434512381825	115	40842	99	82	50	31	22	11	0	0	1	1	1	0	40590	40607	40639	40658	40667	40678	268	268	267	267	267	268
M13_GANGLION	50_60	UKBB	E4_VIT_B_DEF	-13.221548333459	-13.2404001743346	-13.2486511257157	-13.2532984575248	3.13279813380746	-13.2343706121547	2878.58514086303	2309.5500143484	2597.55207670141	3411.85377401232	1.0048312755129	5907.62581449196	0.996335271782041	0.995425839256674	0.995930457584669	0.996900636332716	0.00182246283572081	0.998212566015064	175	39485	146	123	93	62	36	15	1	1	1	1	1	0	39287	39310	39340	39371	39397	39418	226	226	226	226	226	227
M13_GANGLION	50_60	UKBB	E4_VIT_DEF	1.78981178047208	-12.6610342233908	1.61645639484468	-12.6547074778184	2.25101468579244	-12.6103486071094	1.00570146340084	1062.24922634293	1.00488980800341	1577.60589356997	1.00432198626161	2954.61664176987	0.075130787715889	0.99049017472082	0.107705870174386	0.993599867064226	0.0250048560666184	0.996594626940481	449	39816	373	321	232	150	94	35	3	2	2	1	1	0	39655	39707	39796	39878	39934	39993	234	235	235	236	236	237
M13_GANGLION	50_60	UKBB	E4_VIT_D_DEF	2.34415195306246	-13.2404994135329	2.2493588367601	-13.2102884052911	-13.1808496566947	-13.1622329508847	1.00594437502889	1867.15188515496	1.00567570610354	2780.15514175875	3063.18319281862	5769.62982411506	0.0197903125320328	0.994342023483249	0.0253082962647534	0.996208756360046	0.996566720524674	0.998179790789335	266	39628	219	189	136	85	54	17	2	1	1	0	0	0	39441	39471	39524	39575	39606	39643	232	233	233	234	234	234
M13_GANGLION	50_60	UKBB	E4_VOLUME	-12.9517407992365	-12.9570693132015	-12.9432392449912	-13.039363284466	-13.0402802369261	-13.1554704606431	2088.6007046073	1687.1849577391	2172.42244290517	2975.256505201	3145.63934937286	6526.26495348768	0.99505222431188	0.993872548536743	0.995246251622883	0.996503201211624	0.996692370830535	0.998391646717234	302	37064	272	181	121	63	37	10	0	0	0	0	0	0	36868	36959	37019	37077	37103	37130	226	226	226	226	226	226
M13_GANGLION	50_60	UKBB	F5_ADO	-14.565125578278	1.67550175553319	0.111031252023853	-14.5492862700367	0.494752325807402	-14.554096605289	1852.2065951417	0.419774108264135	1.00465952551315	1794.25873419974	1.00419358566504	2781.38720601166	0.993725770610371	6.56742359678724e-05	0.911999924702678	0.993530184109479	0.622234327127085	0.99582494808363	1690	39451	1317	1188	959	712	502	235	6	7	1	1	1	0	39564	39693	39922	40169	40379	40646	254	253	259	259	259	260
M13_GANGLION	50_60	UKBB	F5_ALCOHOL	-13.9517025654867	-13.9431952379841	-13.9439839124958	-13.9516737075479	1.55928787409363	-13.8967990861776	2431.24138852395	1869.07447933381	2099.4351208641	2310.30928268725	1.00439636732558	3653.11913645639	0.995421356747812	0.994047879233224	0.994700666111806	0.995181702522212	0.120551556271782	0.996964781525428	661	41265	509	437	331	269	209	87	0	0	1	1	1	0	41151	41223	41329	41391	41451	41573	266	266	265	265	265	266
M13_GANGLION	50_60	UKBB	F5_ALCOHOLAC	-12.5178434817917	2.4225872431309	-12.5054421953699	-12.5157060239824	-12.4204419575943	-12.3188043038123	2327.27936558268	1.00513787520231	1889.14456827392	2179.61097194887	2200.13224657677	3832.11557165096	0.995708402679427	0.015943606530657	0.994718336250914	0.995418432988709	0.995495713381039	0.997435106888255	172	40884	133	119	90	70	51	19	1	1	0	0	0	0	40661	40675	40704	40724	40743	40775	261	261	262	262	262	262
M13_GANGLION	50_60	UKBB	F5_ALCOHOL_DEPENDENCE	-12.0349508726504	-12.0605193773118	-12.0294925924429	-12.00939940016	3.00295871713272	-11.9839335246825	1885.68198190201	1535.44860774115	1703.5205843439	1981.77909545201	1.0052041592897	2848.66442117789	0.994907711696202	0.993732904371586	0.994365746599556	0.995164922396395	0.0028135050983361	0.996643420944064	167	40899	131	108	76	59	44	23	0	1	1	1	1	0	40674	40697	40729	40746	40761	40782	261	260	260	260	260	261
M13_GANGLION	50_60	UKBB	F5_ALLANXIOUS	-13.0794129320249	0.769516836300382	0.430486084056047	0.849683131542146	1.06241178790814	-13.0658689767597	927.377041118668	0.713123676397548	1.0042137668755	1.00410396043828	1.00369310159143	2207.62624480911	0.988747278379227	0.280552478965652	0.668156315623618	0.397435427027539	0.289826352307538	0.995277735852268	1433	42789	1209	1012	704	479	286	95	3	5	3	2	1	0	42727	42924	43232	43457	43650	43841	283	281	283	284	285	286
M13_GANGLION	50_60	UKBB	F5_ANXIETY	-14.1307648928214	0.920352030111215	-14.1255410355962	1.0554226628179	1.37216948704871	-14.1472813397285	1650.15365161942	0.713135544667608	1591.38244124339	1.00408762715112	1.0036413132489	4783.21923443021	0.993167556648662	0.196852488486157	0.992917853799785	0.293200700576749	0.171565409272328	0.997640107980114	1245	42667	1080	880	589	384	209	60	2	4	2	2	1	0	42548	42748	43039	43244	43419	43568	282	280	282	282	283	284
M13_GANGLION	50_60	UKBB	F5_BEHAVE	-12.9229869764034	-12.9327347819061	-12.9518975705429	-12.9485000658569	-12.9508802654296	-12.8520274012989	2675.04759844299	2070.27031381016	2271.35679915026	2534.76401587813	2724.55307767683	4038.6951552344	0.99614548478031	0.995015741553106	0.99545026870949	0.995924132073098	0.996207352837329	0.997460957923934	173	43413	136	119	93	75	48	23	0	0	0	0	0	0	43161	43178	43204	43222	43249	43274	289	289	289	289	289	289
M13_GANGLION	50_60	UKBB	F5_DEPRESSIO	-14.5680560435206	1.69321919632875	0.135588527606888	-14.5529311239746	0.510872825928231	-14.5570133871109	1865.19341279229	0.41976600128994	1.00470342676077	1820.33469000221	1.00423895919538	2841.10704515349	0.993768201871782	5.49003523783413e-05	0.892648416265204	0.993621263478465	0.610951026759245	0.995911887433639	1669	39417	1301	1167	940	693	495	231	6	7	1	1	1	0	39526	39660	39887	40134	40332	40596	253	252	258	258	258	259
M13_GANGLION	50_60	UKBB	F5_MOOD	-13.5496110632039	1.66314944199884	0.0949265130563954	0.417319563000297	0.471104439378245	-13.5451579050215	1107.31204784069	0.419882078640266	1.00471395801289	1.00458875457718	1.00420653850192	1668.05203689513	0.990236938442743	7.46391174131096e-05	0.92472696911083	0.677839347748435	0.638975986417187	0.993520973354512	1705	39425	1324	1195	969	717	511	239	6	7	1	2	1	0	39546	39675	39901	40153	40359	40631	254	253	259	258	259	260
M13_GANGLION	50_60	UKBB	F5_NEUROTIC	-13.0916963852238	1.06697218733083	0.286850102455171	0.660757606655068	0.830600461135224	-13.0598760523226	892.57166536765	0.584762545878031	1.00423978642683	1.00410492158672	1.00363164295047	1868.06179084024	0.988297535867879	0.0680576827946977	0.775154588414616	0.510501931141326	0.407899939464967	0.994421925101022	1604	42834	1324	1125	810	571	352	131	4	6	3	2	1	0	42827	43026	43341	43580	43799	44020	283	281	284	285	286	287
M13_GANGLION	50_60	UKBB	F5_ORGANIC	-11.8920381150337	-11.8954913033797	-11.8527229164554	-11.8778059100425	-12.1928104660309	-12.241695640149	1956.01148144169	1624.53656564707	2296.90883194595	3129.32018601591	5340.45317541431	11041.6672851578	0.995149100480889	0.994157629788289	0.995882700037749	0.99697151629349	0.998178348081632	0.999115400084418	105	43590	100	70	35	18	5	2	0	0	0	0	0	0	43302	43332	43367	43384	43397	43400	293	293	293	293	293	293
M13_GANGLION	50_60	UKBB	F5_PHOBANX	-13.0862028890986	-13.0928538587957	-13.0958594617047	-13.0741191061204	-13.0636827772284	-13.0604302429307	3176.72214052337	2273.07620661212	2476.32995800125	2915.50591787048	2848.13725278813	4688.83678800057	0.996713200194284	0.995404233190329	0.995780475321412	0.996422026532385	0.996340318839246	0.997777550671013	143	41476	101	94	87	68	49	23	0	0	0	0	0	0	41250	41257	41264	41283	41302	41328	268	268	268	268	268	268
M13_GANGLION	50_60	UKBB	F5_PSYCH	-0.445953849235232	1.19211890425589	-15.1112906581866	0.249894128399275	0.768080414857329	-15.0939924748625	1.00596174805291	0.347664810938842	1302.71613795858	0.713635824042432	0.584543990368083	2787.00672906297	0.657540843051992	0.000605961914120859	0.990744879277935	0.726210833811754	0.188852184965505	0.995678803155723	4257	37717	3360	2975	2373	1742	1201	494	8	9	2	5	3	0	38368	38753	39355	39986	40527	41234	238	237	244	241	243	246
M13_GANGLION	50_60	UKBB	F5_PSYCH_INCLAVO	-0.445953849235232	1.19211890425589	-15.1112906581866	0.249894128399275	0.768080414857329	-15.0939924748625	1.00596174805291	0.347664810938842	1302.71613795858	0.713635824042432	0.584543990368083	2787.00672906297	0.657540843051992	0.000605961914120859	0.990744879277935	0.726210833811754	0.188852184965505	0.995678803155723	4257	37717	3360	2975	2373	1742	1201	494	8	9	2	5	3	0	38368	38753	39355	39986	40527	41234	238	237	244	241	243	246
M13_GANGLION	50_60	UKBB	F5_SOMATOFORM	-13.0577501321345	-13.0804490175613	-13.1050113382365	-13.108458793884	-13.0820806617133	-13.0116573147399	3782.11380064274	2644.49427718923	2652.84249351572	2658.73347458362	2483.22056398793	3822.07676973644	0.997245308554784	0.996053443619594	0.996058475498137	0.996066174133578	0.995796611041182	0.997283733149806	119	41365	74	74	74	72	59	31	0	0	0	0	0	0	41143	41143	41143	41145	41158	41186	267	267	267	267	267	267
M13_GANGLION	50_60	UKBB	F5_SUBSNOALCO	0.290944891438152	1.1001427501775	-13.9709774701042	0.288472515984536	1.14979727067546	-13.9477909566765	1.0055369956096	0.508841787630965	1048.03247653442	1.0042468975688	0.712387101382569	3679.47292855585	0.772319061395943	0.0306141159275271	0.98936397742941	0.773918926049666	0.106526059477447	0.996975463435788	2149	42076	1718	1538	1242	894	590	184	3	5	2	3	2	0	42229	42409	42705	43053	43357	43763	275	273	276	275	276	278
M13_GANGLION	50_60	UKBB	F5_SUBSTANCE	0.132748345072434	0.952110658781237	-14.002446485404	0.120250704535405	1.34864362250069	-13.9515818649665	1.00543104295816	0.508778671718529	993.199259039896	1.00423470877376	0.583755757324318	2733.56776921689	0.894959552410869	0.0612944904181426	0.988751536344703	0.904686241086202	0.0208722431421286	0.995927774841983	2517	42378	1993	1773	1417	1042	721	243	3	5	3	4	3	0	42618	42838	43194	43569	43890	44368	281	279	281	280	281	284
M13_GANGLION	50_60	UKBB	F5_TOBAC	-14.0012252159646	1.10517734181027	-13.9883021371705	0.293186059264559	1.15856349558487	-13.9683495703967	1270.57481895041	0.508880348184748	1059.46526316939	1.00424097756693	0.712357573412895	3760.26045116204	0.99120780990069	0.0298720860605665	0.989465698941849	0.770326447855606	0.103869026198519	0.997036081682484	2140	42062	1716	1531	1233	889	583	182	2	5	2	3	2	0	42209	42394	42692	43036	43342	43743	275	272	275	274	275	277
M13_GANGLION	50_60	UKBB	FALLS	0.460792179510422	0.631949699393589	-14.09736315493	1.34520619042037	-14.0702885794621	-14.0311757553928	1.0044624965683	0.712684714206686	1314.2043448522	0.712610847494141	1644.69829087241	2551.39592867367	0.646417272426315	0.3752312473824	0.991441321325748	0.0590642207033877	0.993174231925107	0.995612126699389	1562	42306	1300	1077	781	557	369	155	3	3	2	2	0	0	42281	42504	42800	43024	43212	43426	284	284	285	285	287	287
M13_GANGLION	50_60	UKBB	FEMINGHER_BILATERAL	-11.7080223349184	-11.7175066054166	-11.731775003351	-11.7394742575119	-11.6926720043152	-11.6902369808103	2142.21263904964	1717.19536570704	2139.9311870972	2192.02743957114	2082.07489551382	2761.28892148124	0.995639273346668	0.994555572856857	0.995625768102908	0.995726923706623	0.995519203728655	0.996622073241533	102	36532	75	64	50	45	34	19	0	0	0	0	0	0	36329	36340	36354	36359	36370	36385	230	230	230	230	230	230
M13_GANGLION	50_60	UKBB	FG_CEREBVASC	-13.8772721535412	-13.8729735695731	-13.8809938960173	-13.8995789160218	-13.9358794903354	-13.9601312686258	3073.06681534905	2416.3249218673	2920.53985382446	3434.80686327696	3679.99744871811	6407.35090698017	0.996396946688501	0.995419088504173	0.996207759669842	0.996771221907984	0.996978477114425	0.998261596008209	385	24420	336	260	173	125	72	28	0	0	0	0	0	0	24324	24400	24487	24535	24588	24632	145	145	145	145	145	145
M13_GANGLION	50_60	UKBB	FG_CVD	-0.661971406327537	0.719168165543964	-0.24115161354088	0.126713506532702	0.219613111706853	-13.9547697292682	1.00642795402995	0.393045816922704	0.715175390229709	0.715089781826955	0.714233551981747	1375.72430747755	0.510702989967309	0.0672901539965222	0.735971963811505	0.859351738107664	0.758477426771517	0.991906732824121	5470	29025	4542	3857	2929	2057	1333	557	10	9	5	4	2	0	29768	30453	31381	32253	32977	33753	175	176	180	181	183	185
M13_GANGLION	50_60	UKBB	FG_DISVEINLYMPH	1.37258181014765	1.90790984654467	-14.4945583797887	-14.5118925594576	1.15046260895598	-14.5203730510825	1.00801787303087	0.589308427868019	2368.63196735334	2582.19124313792	1.00650920244583	3554.10052293472	0.173303896956656	0.0012056486527306	0.995117471887542	0.995515919240756	0.253029272431386	0.996740230286201	868	24522	660	548	444	365	266	119	4	3	1	1	1	0	24578	24690	24794	24873	24972	25119	148	149	151	151	151	152
M13_GANGLION	50_60	UKBB	FG_DOAAC	-12.8256950508281	-12.8289136726768	-12.8687510395492	-12.8814451064374	-12.9242632970657	-12.9708569490809	2477.48884717507	2079.93841018746	2658.80270460793	3674.32713633424	4114.10579966096	6166.37849486324	0.995869455329819	0.995078735408884	0.996138210005366	0.997202784418395	0.997493488576739	0.998321666618948	187	24160	166	123	73	46	24	11	0	0	0	0	0	0	24037	24080	24130	24157	24179	24192	144	144	144	144	144	144
M13_GANGLION	50_60	UKBB	FG_HYPERTENSION	0.410018410530738	0.214312008366556	0.135309833050773	0.56879184484803	0.671149197670916	-12.9171721965152	0.716138432317049	0.587263315953929	0.71500588456687	0.714986168360715	0.714246006724315	1039.36092786725	0.56695571025729	0.715161109121435	0.849902395394815	0.426306163080994	0.347391417912755	0.990084150094794	3485	27487	2957	2567	1917	1253	792	320	7	6	5	4	2	0	27832	28222	28872	29536	29997	30469	176	177	178	179	181	183
M13_GANGLION	50_60	UKBB	FG_OTH	-13.9492626752001	-13.9686237790674	-13.9808712590851	-13.9954088177279	-14.0207955463391	-13.9997385535678	2590.20388262301	2102.69176717139	2562.54896412705	3136.61148478673	3397.77008444636	6133.13226274968	0.995703099821999	0.994699523988575	0.995646886697745	0.996439889473402	0.996707562821949	0.998178717648933	532	24641	469	346	224	151	89	33	0	0	0	0	0	0	24559	24682	24804	24877	24939	24995	145	145	145	145	145	145
M13_GANGLION	50_60	UKBB	FG_OTHHEART	-14.967685653349	-14.9703395814286	-14.9573183839991	-14.9566669222151	-14.9620402324669	-14.9462263646593	2549.72465064094	1988.07606008569	2427.83760727142	3051.5923646011	3256.66123956366	5374.00259407757	0.995316193573978	0.993991935126344	0.995084457922316	0.996089370920716	0.996334301290564	0.997780918844781	1552	26343	1350	1070	725	475	285	116	0	0	0	0	0	0	26391	26671	27016	27266	27456	27625	154	154	154	154	154	154
M13_GANGLION	50_60	UKBB	FG_PULMHEART	-12.9219232523381	-12.8917934237453	-12.9052701067384	-12.9345068402892	-12.9087570864458	-12.9604451825483	2177.80909739634	1844.99693506685	2399.73291703619	3071.6020053158	2959.5618474187	5266.87802945422	0.995265818948499	0.994424880043619	0.995709161604616	0.996640120435175	0.996519868192759	0.998036611324911	274	43292	243	150	92	56	39	18	0	0	0	0	0	0	43031	43124	43182	43218	43235	43256	292	292	292	292	292	292
M13_GANGLION	50_60	UKBB	FIBRO_COMORB	-15.344117905244	1.38104816036341	-0.00679239430137232	-15.3091465251124	0.243209527220747	-15.3033130549127	2603.91167257378	0.465708723145721	1.00833448088914	2409.92776446762	1.0078475249043	3430.04343270326	0.995298318275761	0.00302214673944913	0.994625289861901	0.994931445798041	0.809310369542495	0.996440209301471	2144	21313	1612	1466	1206	943	715	341	6	6	1	1	1	0	21727	21873	22133	22396	22624	22998	112	112	117	117	117	118
M13_GANGLION	50_60	UKBB	G6_CARPTU	-12.2306174008194	1.00085964555691	2.80808097219995	1.5285934004302	1.57285563393334	-12.2810884417161	1027.33601343243	1.00510817704234	0.457489089621888	1.0047580910061	1.00436551666368	1469.00202901584	0.990501267209226	0.319360422386396	8.35519886693386e-10	0.128170861183598	0.117344133750498	0.99332963704559	550	40970	433	401	338	236	158	76	5	6	7	2	1	0	40845	40877	40940	41042	41120	41202	237	236	235	240	241	242
M13_GANGLION	50_60	UKBB	G6_CERCYST	2.781941813029	-12.168466928099	-12.1901272502673	-12.2213526878078	-12.260726809066	-12.2050308244046	1.00495182302036	1393.04099537707	1669.65936205735	2269.29227280975	2413.43568597213	3871.67250237174	0.00563609713881691	0.993030421608434	0.994174723215904	0.995702985639464	0.995946607318711	0.997484758970717	188	42645	165	108	76	47	27	12	1	0	0	0	0	0	42385	42442	42474	42503	42523	42538	282	283	283	283	283	283
M13_GANGLION	50_60	UKBB	G6_CPETAL	-12.9023467049183	-12.9054343100369	-12.9328765121896	-12.9239412624712	-13.0036743849032	-12.9344568797061	2412.71695563986	2036.67721308579	2615.31469648657	2896.74258435601	3006.34047220969	4241.45215364017	0.995733219288755	0.994944226893756	0.996054432587396	0.996440215625726	0.996548827796217	0.99756682686091	193	43485	159	121	74	62	39	20	0	0	0	0	0	0	43232	43270	43317	43329	43352	43371	287	287	287	287	287	287
M13_GANGLION	50_60	UKBB	G6_EPIPAROX	0.647607274199953	-14.4983166840482	0.19488017346647	0.379516145056595	1.46755244207028	-14.4957237923114	1.0061516754595	1410.12097235257	1.0050886280259	1.00484470196368	0.584525144214046	2865.35399435512	0.519803871109496	0.99179660507268	0.846259256564686	0.70566359640329	0.0120500709981189	0.995963547645462	1684	39877	1281	1163	966	774	587	254	4	3	5	4	3	0	40032	40150	40347	40539	40726	41059	244	245	243	244	245	248
M13_GANGLION	50_60	UKBB	G6_EPLEPSY	-13.1862008796695	-13.1700572021101	2.77008300130828	-13.1821223756197	-13.20724833203	-13.1697785848616	3089.23940039144	2313.67740182545	1.00510008465509	3198.70775865379	3250.25201862951	5162.15363096778	0.996594296269752	0.995458256820501	0.00585081616935919	0.996711865245399	0.996757842015049	0.997964424859396	171	38920	136	112	79	58	46	21	1	1	1	0	0	0	38719	38743	38776	38797	38809	38834	235	235	235	236	236	236
M13_GANGLION	50_60	UKBB	G6_FACOTH	-12.9752741435682	-12.9705714029737	-12.955902671136	-12.9821599657257	-12.9934699187617	-12.9633601607181	3682.5783517105	2589.28433322722	2932.97354217953	3171.29972179701	3095.69594052325	4974.90361425496	0.997188722546574	0.996003152202078	0.996475494597644	0.996733756825014	0.996651073361697	0.997920913845704	116	40706	88	87	71	58	40	18	0	0	0	0	0	0	40513	40514	40530	40543	40561	40583	221	221	221	221	221	221
M13_GANGLION	50_60	UKBB	G6_HEADACHE	-13.5603030979668	-13.5499865563452	1.97264280748556	-13.5632022823062	-13.575031274194	-13.5534186047346	3336.79627901004	2273.96593616451	1.00638922892395	2374.09211838319	2217.4427139679	3695.64601387177	0.996757510559178	0.99524563630361	0.0499818645725324	0.995441705591607	0.995115436289642	0.997073843336444	270	38850	175	176	165	154	133	59	1	1	1	0	0	0	38709	38708	38719	38730	38751	38825	235	235	235	236	236	236
M13_GANGLION	50_60	UKBB	G6_HEMIPLE	-11.877210090409	-11.8569821623119	-11.8944311289233	-11.8717328572134	-11.9684930178391	-11.9282505109071	1984.63899903535	1661.64081742607	2128.57659241358	2374.18722003946	2405.66311800521	3145.28515722956	0.9952250328681	0.994306577798919	0.995541464845052	0.996010326058601	0.996030434881342	0.996974091813474	111	43439	93	68	43	34	22	13	0	0	0	0	0	0	43171	43196	43221	43230	43242	43251	286	286	286	286	286	286
M13_GANGLION	50_60	UKBB	G6_MIGRAINE	-14.1491119960571	-14.140441326134	-14.1502171588461	-14.1553639008635	1.2910708188205	-14.1430356201259	2842.12453701185	2023.41354710245	2120.37271562481	2314.17029494919	1.00484016209278	3828.0870116708	0.996027861822652	0.994424101786382	0.994675390831742	0.995119513933998	0.198844032514419	0.997052187147726	546	39060	396	381	338	284	213	89	0	0	1	1	1	0	38971	38986	39029	39083	39154	39278	239	239	238	238	238	239
M13_GANGLION	50_60	UKBB	G6_NERPLEX	1.28192769156649	1.53095059333745	1.91587753476495	1.06911573698402	0.379057559223619	1.29011367400873	0.715358941211373	0.457919004326125	0.419684437559778	0.713792539892166	1.00408115349787	1.00382518089689	0.0731319653224656	0.000827948712864277	4.99391792138049e-06	0.134186214555395	0.705789540980864	0.198723255779594	1766	41645	1336	1258	1053	818	589	266	14	12	10	4	2	1	41818	41896	42101	42336	42565	42888	243	245	247	253	255	256
M13_GANGLION	50_60	UKBB	G6_NEURO	1.07287429978933	0.970188613630473	1.50963544694793	0.488241161862823	1.17963603503598	0.728546248264383	0.588989847139775	0.460109888332761	0.393327746639137	0.715296002198151	0.5101677405545	1.00488281470234	0.0685233337551766	0.0349789533281416	0.00012398457051447	0.494877209217931	0.0207638372550164	0.468448240682573	3617	37047	2747	2462	2029	1606	1187	542	17	14	14	7	5	1	37702	37987	38420	38843	39262	39907	198	201	201	208	210	214
M13_GANGLION	50_60	UKBB	G6_NEUROOTH	-12.2497667635004	3.60164149884082	-12.2834892261456	-12.2680706592549	-12.2587658480759	-12.3409915704536	2456.08135818239	0.713677730074478	2458.35264666978	2733.24887518826	2714.00498854942	3770.48700486453	0.996020547438298	4.49756494381286e-07	0.996013279202223	0.996418741303847	0.996396083726023	0.997388488795912	108	42553	89	68	45	33	23	14	2	2	0	0	0	0	42290	42311	42334	42346	42356	42365	280	280	282	282	282	282
M13_GANGLION	50_60	UKBB	G6_OTHNEU	1.66905335712996	2.30778122556427	1.63506237094475	-12.6612341686737	-12.642784448764	-12.6410936942354	1.00467040889417	0.584200202654243	1.00401951615329	1506.10494095743	1586.31840780244	2442.4567574116	0.0966543275829694	7.80448320233029e-05	0.103415408714846	0.993292576100422	0.993641014516866	0.995870515033189	549	43082	473	338	218	155	105	46	4	4	1	0	0	0	42870	43005	43125	43188	43238	43297	284	284	287	288	288	288
M13_GANGLION	50_60	UKBB	G6_POLYNEU	-12.1118357711287	2.50541963994048	-12.0939450735492	3.23580094085932	-12.0590138914628	-12.1686564811303	1886.6639908224	1.00481097876247	1651.99966017443	1.00418724480513	2376.46137041898	4485.79044788017	0.994877847654193	0.0126517726077362	0.994158905662316	0.00127162205693338	0.995951266100624	0.997835571826898	147	43549	126	101	76	50	25	11	1	2	1	1	0	0	43277	43302	43327	43353	43378	43392	292	291	292	292	293	293
M13_GANGLION	50_60	UKBB	G6_POLYOTHUNS	-11.2179777266291	2.68330037346124	-11.1835047200774	3.68901335186977	-11.1648942299547	-11.1640157654483	1320.75184042961	1.00431166021286	1204.61954091633	1.00484022632146	1841.24085354895	3100.55695187239	0.993223145075853	0.00754499698289588	0.992592667419338	0.000241373050062491	0.995161826808317	0.997127104353581	123	43508	104	80	58	35	17	10	1	2	1	1	0	0	43234	43258	43280	43303	43321	43328	292	291	292	292	293	293
M13_GANGLION	50_60	UKBB	G6_ROOTPLEXOTHUNS	-13.9975216396621	-13.9890286401121	-13.9834999903521	-13.974269261986	-13.9644712417252	-13.9484550072564	3234.39443639169	2375.54056915371	2682.54941156781	3098.20363670956	3156.85966262563	5031.3852648255	0.996546997664259	0.995301462914206	0.995840834032228	0.996401199793636	0.996470543243229	0.997788036086333	430	40927	328	291	241	174	127	60	0	0	0	0	0	0	40804	40841	40891	40958	41005	41072	225	225	225	225	225	225
M13_GANGLION	50_60	UKBB	G6_SLEEPAPNO	-13.434723076453	-13.4491284139611	1.48822928468722	1.91604956841261	2.06453333085343	-13.3595416406206	1998.14579327092	1492.41124640777	1.00487585758078	1.00490885966624	1.00479820784002	3901.53983318781	0.994635387771258	0.992809819208553	0.138604415018367	0.0565607562631664	0.0399104472578532	0.997267911737382	517	39229	432	379	287	189	122	49	3	3	3	2	1	0	39072	39125	39217	39315	39382	39455	239	239	239	240	241	242
M13_GANGLION	50_60	UKBB	G6_SLEEPAPNO_INCLAVO	-13.4035357751268	-13.4174692494621	1.45183324781945	1.88314800086776	2.04315997262326	-13.3117017377047	1936.65444381783	1450.23414518153	1.00417691468725	1.00419149907547	1.00413082547795	3750.675911784	0.994477905486679	0.992618130757222	0.148234908583193	0.0607531498976333	0.0418755556160182	0.997168196014226	517	43350	432	379	287	189	122	49	3	3	3	2	1	0	43146	43199	43291	43389	43456	43529	286	286	286	287	288	289
M13_GANGLION	50_60	UKBB	G6_SLEEPDISOTH	1.33767011175573	-13.4853447575869	0.94903375408557	1.23056242748972	1.98733275227947	-13.4481418609488	1.00586644462075	1211.99791647133	1.00484624758261	1.00485680972262	0.713281965707583	2530.46538105423	0.183561597753147	0.991122487730589	0.344936327336392	0.220720424052983	0.00533330614972044	0.995759667635376	824	39291	645	571	470	349	249	120	4	3	4	3	2	0	39227	39301	39402	39523	39623	39752	239	240	239	240	241	243
M13_GANGLION	50_60	UKBB	G6_TIA	-12.9116477059355	-12.9017428907299	-12.9528430634373	-12.9513867507602	-12.9326377809786	-13.0548246002107	2733.78450296967	2143.28682523907	2832.78770888029	3132.62652684338	3641.94779524814	7608.05475633801	0.996231610045541	0.995197078071795	0.996351707735175	0.996701272238447	0.997166700098436	0.998630893413031	140	42640	125	100	59	45	30	6	0	0	0	0	0	0	42374	42399	42440	42454	42469	42493	281	281	281	281	281	281
M13_GANGLION	50_60	UKBB	G6_XTRAPYR	-12.5328270789577	1.96588691680562	-12.5307548938128	-12.5278771234708	-12.5303885828887	-12.5075867211464	1812.82538556527	1.00409902259311	1557.23659679519	1749.76121822854	1701.03287722485	2778.51268418285	0.994483931186812	0.050246255099991	0.993579660284687	0.994287383768807	0.994122563233608	0.996408302654016	236	43424	184	156	127	98	71	34	1	1	0	0	0	0	43188	43216	43245	43274	43301	43338	287	287	288	288	288	288
M13_GANGLION	50_60	UKBB	G6_XTRAPYROTH	-12.6547624570743	2.3351066975299	-12.633309222003	-12.6214542306084	-12.6017343672016	-12.5458964107386	2288.20066794436	1.00403127086742	2009.29213897599	2283.35018200649	2236.07609571964	4333.59308060306	0.995587367727046	0.0200329031918583	0.994983379583382	0.995589633047857	0.995503428489514	0.997690100828924	157	43265	126	104	84	62	45	19	1	1	0	0	0	0	43009	43031	43051	43073	43090	43116	286	286	287	287	287	287
M13_GANGLION	50_60	UKBB	GOUT	-13.8547460441578	1.53836844425526	-13.8455664883373	-13.8261022976343	-13.8155435775591	-13.8172532123332	2937.14408704569	1.00667032885732	2368.16779393959	2684.0269485509	2773.19890182985	4771.76980963821	0.996236327997637	0.126469090559332	0.995335169733473	0.995889912812775	0.996025109011794	0.997689629205836	461	40499	351	314	270	208	146	63	1	1	0	0	0	0	40372	40409	40453	40515	40577	40660	236	236	237	237	237	237
M13_GANGLION	50_60	UKBB	GOUT_COMORB	-0.440808309426059	0.382682517657956	0.00200389348013257	0.427799065388101	0.54226216799318	-13.9069461576116	1.00707902988075	0.513040822094023	0.716171448848877	0.716202360314804	0.715389678529014	1593.40562751252	0.661596701454295	0.455721503713754	0.997767470923963	0.550296483431161	0.448453667536006	0.993036301263844	3961	24099	3339	2890	2172	1431	925	379	7	7	5	4	2	0	24580	25029	25747	26488	26994	27540	134	134	136	137	139	141
M13_GANGLION	50_60	UKBB	GOUT_IDIOP_NOS	-12.8654755670179	2.0194587770647	-12.8489174730717	-12.853550751316	-12.8540686148772	-12.8521569478793	2086.16587319473	1.00668606897906	2117.71679228093	2787.01782931703	2983.49353533044	6075.29458798323	0.995079442442043	0.0448513175946427	0.995158989147077	0.996320219687154	0.996562408786662	0.998312093380062	286	43544	246	199	133	75	50	13	1	1	0	0	0	0	43292	43339	43405	43463	43488	43525	291	291	292	292	292	292
M13_GANGLION	50_60	UKBB	GOUT_NOS	-12.2713131459394	2.06689664546913	-12.2646902417497	-12.265638171144	-12.2752964801206	-12.2660293134577	1590.81175546681	1.00768306040851	1617.88818649034	2124.66262104141	2313.38506302082	4591.31879957984	0.993845284229263	0.0402535455460725	0.99395155157005	0.995393852714064	0.995766280444801	0.99786839812332	279	40527	240	194	130	74	48	13	1	1	0	0	0	0	40330	40376	40440	40496	40522	40557	235	235	236	236	236	236
M13_GANGLION	50_60	UKBB	H7_BLINDANDVISIMPAIRMENT	-12.966536224322	-12.9633386706373	-12.9639852636966	-12.978996977508	-12.9787371684143	-12.9374954654448	3171.14118668143	2477.28025020711	2777.69810594587	3062.53696804879	2979.78127168679	5786.1471862518	0.996737524562135	0.995824775749144	0.996276151784007	0.996618584391943	0.996524744496863	0.998215977064904	127	42698	103	86	67	52	40	12	0	0	0	0	0	0	42444	42461	42480	42495	42507	42535	278	278	278	278	278	278
M13_GANGLION	50_60	UKBB	H7_CATARACTOTHER	-14.0971167757609	0.598062046539973	-14.1155226630652	1.57012012648895	-14.1461678962678	-14.1609798756	1998.64849469651	1.00381166524193	1960.67422369068	1.00387514183209	2782.32080231022	5420.8691117912	0.994372307789339	0.55131479650823	0.994255822729214	0.117803672163288	0.995943328921209	0.997915682130528	770	41743	708	570	363	221	124	42	2	2	1	1	0	0	41532	41670	41877	42019	42116	42198	271	271	272	272	273	273
M13_GANGLION	50_60	UKBB	H7_CATARACTSENILE	-13.0443258230172	1.22507130314759	-13.0132626764161	-13.02081327808	-12.9924377107528	-12.9027617367816	1521.41504075511	1.00383051155009	1598.02616094936	2129.94280180428	2423.83121421786	4990.65185433141	0.993159171962453	0.222314580778501	0.993502630386827	0.995122384898855	0.995723128015994	0.997937162676724	442	41190	415	314	199	108	56	18	1	1	0	0	0	0	40947	41048	41163	41254	41306	41344	269	269	270	270	270	270
M13_GANGLION	50_60	UKBB	H7_CHALAZION	-12.1628026736782	2.87544702470292	-12.135311505846	-12.1487291962474	-12.1422038455595	-12.0125857220983	2684.2857372006	1.00578589600042	1985.28920970262	2096.8956575508	1966.23670880192	2774.46918191582	0.996384707064592	0.00425105142987625	0.995122868070155	0.995377343075745	0.995072813276388	0.996545419642949	111	41086	72	69	63	54	48	25	1	1	0	0	0	0	40872	40875	40881	40890	40896	40919	252	252	253	253	253	253
M13_GANGLION	50_60	UKBB	H7_CHOROIDRETINA	-12.978381779646	0.737252400568071	1.08624442016156	-12.9936318261156	-12.9872666865838	-12.8863280458397	1241.20122951158	1.00384713844388	1.00380224627432	1434.09420611957	1520.85692826783	2722.70550337799	0.991657225673314	0.462688561525319	0.279194813417578	0.992770854012449	0.993186595369659	0.996223695954484	725	42788	621	522	366	238	150	58	2	2	1	0	0	0	42605	42704	42860	42988	43076	43168	285	285	286	287	287	287
M13_GANGLION	50_60	UKBB	H7_CONJUNCTIVA	-14.5605101142186	-14.5601428109646	0.863652968960102	1.69923696883252	-14.5615433548056	-14.5332743456662	2881.75356256292	2068.11073718961	1.00443114728942	0.713206899336646	2263.9644252468	3400.12634678575	0.995968580749917	0.994382690939524	0.389875659449188	0.0171941221024359	0.994868139097972	0.996589585584054	776	41999	560	520	445	372	314	166	3	3	3	2	0	0	41941	41981	42056	42129	42187	42335	271	271	271	272	274	274
M13_GANGLION	50_60	UKBB	H7_CONJUNCTIVITIS	-14.1233409999142	-14.1233164227538	-14.1215436557394	1.32683014892735	-14.1039871949767	-14.0795298893639	2816.58763210793	2011.02595309458	2135.87965871966	1.00441900332053	2102.79528088949	3051.85523996845	0.995999148622471	0.99439654994414	0.9947247591765	0.186503805665104	0.994648423764709	0.996319026038536	535	41858	375	350	304	268	230	129	1	1	1	1	0	0	41746	41771	41817	41853	41891	41992	271	271	271	271	272	272
M13_GANGLION	50_60	UKBB	H7_CONJUNCTIVITISACUNONATOPIC	-14.1233409999142	-14.1233164227538	-14.1215436557394	1.32683014892735	-14.1039871949767	-14.0795298893639	2816.58763210793	2011.02595309458	2135.87965871966	1.00441900332053	2102.79528088949	3051.85523996845	0.995999148622471	0.99439654994414	0.9947247591765	0.186503805665104	0.994648423764709	0.996319026038536	535	41858	375	350	304	268	230	129	1	1	1	1	0	0	41746	41771	41817	41853	41891	41992	271	271	271	271	272	272
M13_GANGLION	50_60	UKBB	H7_CORNEALOTH	-11.9744591466338	-11.9980984215459	-11.9806296139291	-11.9972717162383	-12.0085072912927	-11.9855836464368	2021.6099201775	1575.25975859525	1807.27728388506	1983.74872573756	2107.08979839532	3419.47467144146	0.995273974413082	0.993922903903014	0.99471077876625	0.995174600796311	0.995452803811817	0.997203344524808	101	43064	81	69	51	42	28	17	0	0	0	0	0	0	42798	42810	42828	42837	42851	42862	286	286	286	286	286	286
M13_GANGLION	50_60	UKBB	H7_EYELIDDIS	1.97782344900584	-13.6091616287807	-13.5990914482127	1.93360891764858	1.86859747308032	-13.599930341821	1.00482038176853	1789.77284797003	2074.51279118752	1.00441530668468	1.00386276987749	3423.9975616469	0.049029468438504	0.993933065123398	0.994769650280107	0.0542157268653824	0.0626866825800784	0.996830854660248	378	41425	296	266	204	155	117	56	2	2	2	2	1	0	41244	41274	41336	41385	41423	41484	261	261	261	261	262	263
M13_GANGLION	50_60	UKBB	H7_EYELIDINFLAMMATION	-12.2290620176521	-12.2402690657417	-12.2661992437512	2.589735409054	2.7579298056612	-12.1588786782754	1879.83316934908	1396.05936694743	1494.52042562027	1.00472261019672	1.00450423554422	2398.16025060486	0.994809480376161	0.99300445467259	0.99345147717586	0.00994998612597945	0.00604071417825551	0.995954674001372	181	41176	133	116	100	81	56	30	1	2	2	2	1	0	40969	40986	41002	41021	41046	41072	254	253	253	253	254	255
M13_GANGLION	50_60	UKBB	H7_EYELIDNAS	2.98089188553284	-13.2176319270257	-13.2123830797001	-13.1832206531539	-13.2186663400674	-13.2553265823063	1.00602597239648	2461.26379876613	2791.11729352391	2970.81743063784	2903.56647573	4014.02678208905	0.00304620239297588	0.995715171303802	0.996223047621707	0.996459340250937	0.996367593632527	0.99736518917771	144	41165	111	103	82	65	49	25	1	0	0	0	0	0	40943	40951	40972	40989	41005	41029	254	255	255	255	255	255
M13_GANGLION	50_60	UKBB	H7_EYE_ADNEXA	0.506645727240684	0.618750674175805	0.19672460913834	0.50155142542594	0.90741605394544	-12.9843498445282	0.715148371403181	0.509927729765171	0.714099565301705	0.714119441117329	0.585047124960292	922.62303870976	0.47866683831561	0.224973653781893	0.782942690605049	0.482469967372999	0.120898422148577	0.988771502695672	3645	37501	2909	2527	1949	1449	1054	511	10	9	6	4	3	0	38014	38396	38974	39474	39869	40412	213	214	217	219	220	223
M13_GANGLION	50_60	UKBB	H7_GLAUCNAS	-12.5266951803707	2.19148774733415	-12.4729859798716	-12.4772498594576	-12.5426626679231	-12.4467805606977	1996.46137238183	1.00358971971067	2073.01761184087	2795.72843989051	3043.29583415263	5084.60502079501	0.994993746816151	0.0289880456546577	0.99519929650547	0.996439077618051	0.996711601793572	0.998046832727029	159	42807	145	116	68	39	21	9	1	1	0	0	0	0	42533	42562	42610	42639	42657	42669	287	287	288	288	288	288
M13_GANGLION	50_60	UKBB	H7_GLAUCOMA	1.70568094932477	-12.4887754241357	1.43577727345003	1.77995274797147	1.77434084500379	-12.4120368515303	1.00458343715943	902.246259251261	1.00400669238293	1.00409585519546	1.00345553791728	2033.16151288081	0.0895268756638391	0.988956138301849	0.152703382881186	0.0762797478389607	0.0770223510354496	0.995129107552194	469	43038	383	344	250	192	131	53	2	1	2	1	1	0	42834	42873	42967	43025	43086	43164	288	289	288	289	289	290
M13_GANGLION	50_60	UKBB	H7_KERATITIS	-13.0097750445422	-13.0012702974685	-12.982653435911	-12.9785477074891	-12.9497036950871	-13.007360662422	2745.23263626954	2033.31542571081	2321.29930124422	2505.53141645205	2577.87787557831	3822.5600724762	0.996218805045453	0.994898262205702	0.995537583315263	0.995867009904395	0.995991926038102	0.99728497341464	160	43112	124	111	85	73	51	29	0	0	0	0	0	0	42862	42875	42901	42913	42935	42957	286	286	286	286	286	286
M13_GANGLION	50_60	UKBB	H7_LACRIMALSYSTEM	-13.1529653640806	1.24204543240191	-13.1510712428882	-13.1311027178202	-13.114269830122	-13.0715266780407	1844.94642648222	1.00475229761136	1481.4574259054	1746.19545664235	1794.84040367905	2865.40617410361	0.994311781120173	0.216395089254844	0.992917178241709	0.994000095841068	0.994170189004711	0.996360190313332	411	41430	330	296	236	172	119	56	1	1	0	0	0	0	41256	41290	41350	41414	41467	41530	254	254	255	255	255	255
M13_GANGLION	50_60	UKBB	H7_LENS	-14.0485333650004	1.03525498630967	-14.0513125127471	1.30735623964928	-14.0753751860351	-14.0653526940345	1693.83671418472	0.712338593998118	1679.39916712632	1.00376078289898	2395.7944990187	4682.21527587355	0.993382491198358	0.146135292699895	0.993324282441855	0.192759874095762	0.995312427694504	0.997603162132248	1018	42610	933	745	479	291	162	53	3	3	1	1	0	0	42416	42604	42870	43058	43187	43296	276	276	278	278	279	279
M13_GANGLION	50_60	UKBB	H7_LIDLACRIMALORBIT	1.04840171601684	1.11838102532567	-13.564000425717	1.56041006961324	1.56591287610123	-13.5001335852	1.00486716163424	0.713268319962931	1209.24919189881	0.71309819493653	0.712688178050821	2003.71362137541	0.296798402321907	0.116888887142352	0.991050414046826	0.0286541590911306	0.0280067254153797	0.994624248422073	1003	41912	754	676	553	441	329	168	5	6	4	4	2	0	41892	41970	42093	42205	42317	42478	264	263	265	265	267	269
M13_GANGLION	50_60	UKBB	H7_MACULADEGEN	-12.0214210777226	-12.0221074100881	-12.0474576310057	-12.0661078772325	-12.1126438145121	-11.8624734406112	1876.23010678807	1465.08875054039	1798.42265100718	2403.61586415952	2611.60446622556	6285.12105559247	0.994887812206348	0.993452856530932	0.994655089257247	0.995994650853879	0.996299417861246	0.998494081703738	104	42183	97	80	50	30	15	5	0	0	0	0	0	0	41906	41923	41953	41973	41988	41998	284	284	284	284	284	284
M13_GANGLION	50_60	UKBB	H7_MYOPIA	-13.0002060304531	-13.0027973710337	-13.0268756437519	-13.0168421756456	-13.0516947024861	-13.0711688671228	2649.32581742819	2179.98266228816	2512.73373952318	3278.65280055671	3520.71609688576	7518.7788201622	0.996084806940514	0.995240939328241	0.995863510634672	0.996832262898887	0.997042158027869	0.998612902596709	152	42710	134	108	78	47	27	7	0	0	0	0	0	0	42444	42470	42500	42531	42551	42571	284	284	284	284	284	284
M13_GANGLION	50_60	UKBB	H7_OCUMUSCLE	-13.0095408738378	-13.0126258406503	-13.0199951147114	-13.0230589488819	-13.0254916757157	-13.0222325946756	1776.93115403104	1474.2975590073	1756.51778210813	2118.07088350699	2019.31136600732	3280.56733019114	0.99415845737707	0.992957704918778	0.994085822494571	0.995094199972087	0.994853311476058	0.996832800548717	357	43272	301	235	160	116	80	40	0	0	0	0	0	0	43040	43106	43181	43225	43261	43301	288	288	288	288	288	288
M13_GANGLION	50_60	UKBB	H7_REFRAACCOMMODIS	-13.0138368719754	-13.0130343498401	-13.0073504411945	-12.9941020947007	-13.0041807612818	-12.9720429661844	1976.19391636932	1702.42648528306	2082.34319736852	2686.97706260104	2771.33049917418	4740.4494762487	0.99474572592179	0.993901176832571	0.995016048931926	0.996141480634021	0.996256023241663	0.997816624786475	269	43195	235	176	113	73	45	20	0	0	0	0	0	0	42942	43001	43064	43104	43132	43157	287	287	287	287	287	287
M13_GANGLION	50_60	UKBB	H7_RETINALDETACH	-12.9934087906058	1.50603792703799	-13.0614043269547	-13.0554812998148	-13.0418573643664	-12.8913917843934	1819.24582496388	1.00405932927069	1691.60647344622	2101.94493745053	2379.82861125644	4100.33301301795	0.994301401171753	0.133627577676025	0.993839353616167	0.995044256487931	0.995627481533392	0.99749146581654	345	42091	298	249	172	116	64	24	1	1	0	0	0	0	41854	41903	41980	42036	42088	42128	283	283	284	284	284	284
M13_GANGLION	50_60	UKBB	H7_RETINALDETACHBREAK	-12.9178927225288	-12.9350810505211	-12.9658300149521	-12.951395576718	-12.9791574229964	-12.8354289869763	2550.90428180967	2060.95625757268	2530.80740964224	3177.59986080708	3784.18702084943	5897.52299957796	0.995959494371436	0.994992308222112	0.99591229648998	0.996747957448143	0.99726338868588	0.998263477304672	162	41886	143	115	79	47	27	9	0	0	0	0	0	0	41623	41651	41687	41719	41739	41757	282	282	282	282	282	282
M13_GANGLION	50_60	UKBB	H7_RETINALDISOTH	-12.4903940975166	1.64603548316437	2.04866574789251	-12.5026893859739	-12.4379936200199	-12.2989092444582	1487.24728130929	1.00388471239927	1.00371968956615	1889.1919590851	2037.60341938205	3903.65525323764	0.993299180584883	0.101074662585103	0.0412435132316971	0.994719631341478	0.995129561841355	0.997486178227957	303	42443	267	215	139	85	52	18	2	2	1	0	0	0	42193	42245	42321	42375	42408	42442	284	284	285	286	286	286
M13_GANGLION	50_60	UKBB	H7_RETINOPATHYDIAB	-12.0660495628199	2.79776455129184	-12.1356556582926	-12.1385920190874	-11.9665059120088	-11.8175011740735	2028.69389905202	1.00411244112752	2122.15280145846	2785.83294278797	3648.1222261776	6096.76740431269	0.995254455144899	0.00533125136677711	0.995437275061466	0.996523422360848	0.997382797888855	0.998453443406235	111	41917	102	70	45	25	14	4	1	1	0	0	0	0	41642	41674	41699	41719	41730	41740	283	283	284	284	284	284
M13_GANGLION	50_60	UKBB	H7_SCLERACORNEA	-13.0143204165968	-13.004466815069	-13.0004173124967	-12.9946876389826	-12.9732192502158	-13.0084877814257	2082.75438801243	1592.97295854396	1787.6144025903	1944.79828967947	1995.63154104496	2954.93968855706	0.995014362799432	0.993486425499942	0.994197439443194	0.994668761513773	0.994813141492371	0.996487495810749	281	43223	217	188	152	126	89	45	0	0	0	0	0	0	43001	43030	43066	43092	43129	43173	286	286	286	286	286	286
M13_GANGLION	50_60	UKBB	H7_VISDISTNAS	-11.9956156678099	-12.0052568043876	-12.0734028875092	-12.0684608279415	-12.16456375702	-12.2077677402228	2017.97895792981	1537.86154174558	1845.70570419891	2507.43585486192	2702.54622790897	2929.84038482285	0.995257106059215	0.993771408216243	0.994780796830493	0.996159741685582	0.996408614684814	0.996675463527684	112	42667	94	79	55	30	21	13	0	0	0	0	0	0	42406	42421	42445	42470	42479	42487	279	279	279	279	279	279
M13_GANGLION	50_60	UKBB	H7_VISUALDISTBLIND	-14.0010383065565	-14.0042234638187	-14.0188440679509	-14.0152671764176	-14.0197944273121	-14.0461836975419	2526.32577892839	1921.68459329925	2199.14215890652	2534.10388530141	2551.94753757451	3875.74279913384	0.99557810191888	0.994185489738361	0.994913769698348	0.995587194214246	0.995616633537486	0.997108371437899	527	43132	427	362	270	204	149	68	0	0	0	0	0	0	42947	43012	43104	43170	43225	43306	285	285	285	285	285	285
M13_GANGLION	50_60	UKBB	H7_VISUDISTURB	-14.0053260939654	-14.0111582623397	-14.030688591059	-14.0246599548725	-14.0313740243793	-14.0631576745351	2812.21388085317	2134.19742672399	2466.8245831211	2897.25610479431	2978.40376877539	4249.34069863301	0.9960264091778	0.9947618686012	0.995461854271629	0.996137719434236	0.99624114923343	0.997359412507154	417	43001	340	289	210	156	110	56	0	0	0	0	0	0	42795	42846	42925	42979	43025	43079	283	283	283	283	283	283
M13_GANGLION	50_60	UKBB	H7_VITRBODYGLOBE	1.93603470259834	1.42730556336268	-12.605962390312	-12.5881364796042	-12.5554511411281	-12.5409341713968	1.00466517120752	1.00395168811411	1289.23652859749	1667.36168922948	1773.46375262351	3356.19109378118	0.0539740583577215	0.155116991136662	0.992198528140716	0.99397624138917	0.994351326932125	0.99701858619239	319	43166	282	231	163	105	65	23	2	1	0	0	0	0	42914	42965	43033	43091	43131	43173	287	288	289	289	289	289
M13_GANGLION	50_60	UKBB	H7_VITREOUS	1.75031651962145	1.22301665556168	-13.5997014078041	-13.5822726420629	-13.5601481400672	-13.5327204437286	1.0046304127373	1.00395932332844	1912.6474134698	2415.71083048691	2487.94831124302	4231.90604921394	0.0814648505717573	0.22315047427482	0.994326763900538	0.995513938006225	0.995651284543474	0.997448542056493	396	43224	341	283	202	134	90	39	2	1	0	0	0	0	42990	43048	43129	43197	43241	43292	287	288	289	289	289	289
M13_GANGLION	50_60	UKBB	H8_CONSENHEARINGLOSS	-11.9990687762689	-11.9732722775475	-12.0120724996653	-12.0116530092488	-11.9595407343506	-12.0462856837945	1992.40757512341	1563.02487863314	1812.72108764772	2292.92751737891	2457.21255996782	4400.09159557073	0.995194851712285	0.993888007931307	0.994712823106605	0.995820247880145	0.996116617916016	0.997815606073956	112	42549	95	85	59	39	23	8	0	0	0	0	0	0	42284	42294	42320	42340	42356	42371	282	282	282	282	282	282
M13_GANGLION	50_60	UKBB	H8_EAR_MASTOID	0.9284760478191	-0.408555898013684	-0.267436355241645	-15.0471624602208	-15.0313727809611	-15.0274754124265	0.71601151386052	1.00507002688561	1.00483219808853	1769.39475811923	1719.84849958165	2710.83008126909	0.194722931584421	0.684378961152721	0.790123485103058	0.993214768018363	0.993026625550763	0.995576952870599	2516	39483	1845	1736	1500	1261	983	469	4	2	1	0	0	0	39908	40017	40253	40492	40770	41284	242	244	245	246	246	246
M13_GANGLION	50_60	UKBB	H8_EUSTNAS	-13.1230543466658	-13.1020086190149	-13.0940304770803	-13.0619828957095	-13.0179414621282	-12.9601384558283	3531.94289553523	2491.88877739584	2728.98855078218	2785.4227020345	2782.46142172519	3377.56592124009	0.997035439509672	0.995804851997754	0.996171664162418	0.996258407644534	0.996267054582598	0.996938425704864	120	42230	81	79	67	62	49	30	0	0	0	0	0	0	41991	41993	42005	42010	42023	42042	278	278	278	278	278	278
M13_GANGLION	50_60	UKBB	H8_EXTERNAL	-15.0100736340719	-15.0066599334708	0.205257877796774	-15.0005136337774	0.239604598899997	-14.9941597590891	2656.80408637039	1896.18229384764	1.00460354106025	2107.50478924694	1.00379708888481	3111.00380506118	0.995492237324036	0.993685492519059	0.838105555783698	0.994320972727328	0.811339581228775	0.996154436636746	1543	41180	1089	1031	928	825	661	325	2	2	2	1	1	0	41364	41422	41525	41628	41792	42128	268	268	268	269	269	270
M13_GANGLION	50_60	UKBB	H8_EXTOTITIS	-14.0143240881787	-14.017992084246	0.85531440604552	-14.0209257862125	0.937132221631961	-14.0008313672641	2315.81066182369	1635.7306312537	1.00464485788427	1796.37254774327	1.00370609545083	2612.24590072444	0.995171563567222	0.993162320042663	0.39456942665674	0.993772468499508	0.350473141365383	0.995723605614737	742	40839	525	509	464	407	325	157	2	2	2	1	1	0	40786	40802	40847	40904	40986	41154	268	268	268	269	269	270
M13_GANGLION	50_60	UKBB	H8_HL_NAS	-12.9972221689115	-12.9920980544223	-12.9499221179677	-12.9653617371371	-12.9430496688888	-13.0126205968567	2244.57777635067	1773.57517341315	2268.20388185866	2980.05949969766	2997.01759251603	4570.49983612453	0.995379877204927	0.994155250989071	0.995444639315528	0.996528650075365	0.996554231972052	0.997728354574905	215	42899	184	152	94	56	38	23	0	0	0	0	0	0	42645	42677	42735	42773	42791	42806	285	285	285	285	285	285
M13_GANGLION	50_60	UKBB	H8_INNER	-14.0980602006324	1.03230932573858	-14.1115325908332	-14.1140325434616	-14.1241547105938	-14.1438587149584	2648.33650366136	1.00457363932214	2055.42736146692	2353.49252796887	2325.83437579944	3597.95991153927	0.995752589813121	0.304133595568651	0.994522168117779	0.995215068235122	0.995154695523529	0.996863462153351	519	43018	403	373	315	248	176	82	1	1	0	0	0	0	42854	42884	42942	43009	43081	43175	279	279	280	280	280	280
M13_GANGLION	50_60	UKBB	H8_MIDDLEMASTOID	2.27442824269801	-14.7172631239228	-14.7131267860475	-14.7218503607767	-14.7023833391334	-14.6550733161806	0.715754968712647	2454.14065544765	2620.5845110016	2859.36809731884	2684.99923098465	4104.22081256201	0.00148467093547866	0.995215185969626	0.995520344800948	0.995891999625967	0.99563100580597	0.997150973979598	643	42430	445	434	378	327	269	129	2	0	0	0	0	0	42347	42358	42414	42465	42523	42663	279	281	281	281	281	281
M13_GANGLION	50_60	UKBB	H8_NONSUPPNAS	-13.0162771020491	-13.0056500352561	-12.9841242306309	-12.990081364096	-12.988551270582	-12.9971448866058	3230.64240548537	2147.46869020954	2261.52670894648	2520.75777508673	2315.23098288597	3333.82512734249	0.99678532714622	0.995167825273241	0.995419123150786	0.995888323902808	0.995523854750347	0.996889400441152	158	42247	106	109	95	83	71	41	0	0	0	0	0	0	42023	42020	42034	42046	42058	42088	276	276	276	276	276	276
M13_GANGLION	50_60	UKBB	H8_OTHEREAR	-13.9937416829428	-13.9876222239357	-13.9941991213199	-13.9876008082318	-13.9475181898637	-13.980291441051	2550.5625502037	1968.08114341957	2321.82296629516	2851.78124245455	2920.07076662575	4861.81794596423	0.99562240321484	0.994329291810609	0.995190982267903	0.99608649996981	0.996188973487325	0.997705664126467	473	43169	397	347	243	164	110	50	0	0	0	0	0	0	42959	43009	43113	43192	43246	43306	286	286	286	286	286	286
M13_GANGLION	50_60	UKBB	H8_OTHHEARINGLOSS	-12.9897367029874	-12.9835245530208	-12.947088225167	-12.9654161049608	-12.9431128989	-13.0126763552831	2231.01282724507	1749.12071240331	2256.61642634421	2980.73366161959	2997.68684638674	4571.59513880423	0.995354463371968	0.994077447839424	0.995422250318157	0.996529420643486	0.996554984428728	0.997728889102553	217	42924	186	155	95	56	38	23	0	0	0	0	0	0	42670	42701	42761	42800	42818	42833	285	285	285	285	285	285
M13_GANGLION	50_60	UKBB	H8_VERTIGO	-12.048978999499	-12.0226516410701	-12.0226641408455	-12.0032296121599	-12.1115733003104	-12.2296410882229	2059.94824887487	1607.22487094152	2014.61773935323	2674.75096026618	2985.30906773385	4505.07737157532	0.995333067467012	0.994031576516157	0.995238480743929	0.996419420131273	0.996762944601706	0.997834037238654	101	42837	88	74	47	30	18	7	0	0	0	0	0	0	42573	42587	42614	42631	42643	42654	277	277	277	277	277	277
M13_GANGLION	50_60	UKBB	HDINJ	-13.9722088069158	1.09166474633718	-13.9725777214191	-13.9561657855109	-13.9505790636502	-13.965217593982	2532.39039886777	1.00447853088805	2074.31723429893	2388.83382407469	2374.11476447562	3422.03106586456	0.995597774683215	0.277126317196424	0.994625499153691	0.995338584981954	0.995311562962459	0.996743863406487	565	43099	433	401	316	236	164	84	1	1	0	0	0	0	42944	42976	43061	43141	43213	43293	286	286	287	287	287	287
M13_GANGLION	50_60	UKBB	HYPOTHYROIDISM	1.60965580310574	-15.7685314769367	-15.7595871006274	-15.7625982699627	-15.7478760794712	-15.7771841414451	0.729773233876556	3113.04002271237	3610.13300272567	4313.44150644837	4621.02923242638	7918.14034393451	0.0274054937777915	0.995958479839948	0.996516945141438	0.997084298978528	0.997280916818196	0.998410186892012	1242	15865	1061	900	679	463	302	109	2	0	0	0	0	0	15967	16128	16349	16565	16726	16919	77	79	79	79	79	79
M13_GANGLION	50_60	UKBB	HYPOT_THYRO_INCL	1.27690039314571	-15.2740333280777	-15.2679212259016	-15.2667717490779	-15.2573696613106	-15.2731749887848	0.714264871641807	2102.03654369393	2420.14071993026	2906.34754425801	3119.96527851658	5419.47255182031	0.0738223692219717	0.99420238046387	0.994966425830046	0.995808806322152	0.996098170946202	0.99775140213915	1242	42768	1061	900	679	463	302	109	2	0	0	0	0	0	42666	42827	43048	43264	43425	43618	281	283	283	283	283	283
M13_GANGLION	50_60	UKBB	I9_AF	-14.8805970994019	-14.8841418712852	-14.8661149086932	-14.8636524881319	-14.8600607219937	-14.8748964579618	3552.27527535461	2751.14630753493	3366.63329877806	4365.01049928069	5126.43270437708	9647.54616251996	0.996657645301575	0.995683337874937	0.99647677547113	0.997283063598483	0.997687164330024	0.998769796451342	717	25137	649	509	339	209	115	33	0	0	0	0	0	0	25058	25198	25368	25498	25592	25674	147	147	147	147	147	147
M13_GANGLION	50_60	UKBB	I9_ANGINA	-13.9090096448892	-13.8977016384707	1.13691014697636	-13.894409259115	-13.8673495062762	-13.8444896703509	2005.20309084586	1551.26004923965	1.00417602451188	2278.23049312404	2613.41137375201	4972.34494679569	0.994465550592344	0.992851866946149	0.257557872791735	0.995133913825522	0.995766264638091	0.997778454550926	711	40511	633	521	374	243	134	46	1	1	1	0	0	0	40318	40430	40577	40708	40817	40905	270	270	270	271	271	271
M13_GANGLION	50_60	UKBB	I9_AORTVALV_EARLY	-11.8416431727863	-11.8669208287407	-11.8805498262019	-11.8558490692466	-11.8206061739779	-11.6861030378482	1662.06008738065	1346.85668645576	1757.38556377575	2249.38084481726	2479.84406998217	7930.92806722771	0.994315377403924	0.99297006837968	0.994606058413388	0.995794596032557	0.996196759480113	0.998824329544187	136	43591	126	95	57	33	20	4	0	0	0	0	0	0	43308	43339	43377	43401	43414	43430	293	293	293	293	293	293
M13_GANGLION	50_60	UKBB	I9_ARTOTH	-12.5766534436426	2.15904087966405	-12.5718054514363	-12.5842773433684	-12.5744790481444	-12.6171548175971	2260.83903930673	1.00408006075297	1816.46979985266	2231.54906134848	2160.67401771341	3406.45767525612	0.995561530174894	0.0315340491829771	0.994477877148158	0.995500548225882	0.995356575783164	0.997044727698977	164	42143	134	122	94	63	47	21	1	1	0	0	0	0	41900	41912	41940	41971	41987	42013	272	272	273	273	273	273
M13_GANGLION	50_60	UKBB	I9_AVBLOCK	-12.8448515201086	-12.8622922717645	-12.8297346907852	-12.822924225343	-12.8106094870495	-12.7441548178352	2600.08945140075	2078.20460869043	2443.8256097327	3462.49071018775	3883.81701008706	7701.33750668605	0.996058340599997	0.995061814963442	0.995811239490098	0.99704513579003	0.997368215607691	0.998679663146818	144	39229	130	103	74	40	20	8	0	0	0	0	0	0	38973	39000	39029	39063	39083	39095	270	270	270	270	270	270
M13_GANGLION	50_60	UKBB	I9_CARDMYO	-12.0214521577753	-12.0053525473523	2.98762638807261	-12.0327290366974	-11.9771374201243	-11.8823810208308	1910.04234092217	1514.48356646069	1.00460874818946	2285.79635170577	2538.69262513262	4779.60260442844	0.994978295744955	0.993675213559054	0.0029402139632977	0.995799851384548	0.996235724843287	0.998016412789769	123	39112	105	90	57	39	23	8	1	1	1	0	0	0	38859	38874	38907	38925	38941	38956	270	270	270	271	271	271
M13_GANGLION	50_60	UKBB	I9_CEREBDOTH	-11.958829817732	-11.9573519390284	-11.971767661874	-11.9899644084887	-11.9959097839844	-12.0707734566585	1889.81545219003	1645.75430332554	2041.25929602216	2637.34661563837	3026.15362258963	5395.20285959195	0.994950987418241	0.99420296058615	0.995320519131823	0.99637265178741	0.996837131442766	0.998214881628401	106	42330	97	70	37	26	15	6	0	0	0	0	0	0	42054	42081	42114	42125	42136	42145	285	285	285	285	285	285
M13_GANGLION	50_60	UKBB	I9_CEREBVASC	-13.9341902527804	-13.9284920337764	-13.931240139783	-13.951472835025	-13.9797641289103	-13.9995814596213	2484.20849079489	2005.41601220216	2474.57344840084	2874.225267276	3239.90857526994	5755.78509260171	0.995524603907892	0.994458387021677	0.995508129810534	0.996127088161897	0.996557247498998	0.998059337047658	512	42938	455	338	216	157	91	31	0	0	0	0	0	0	42707	42824	42946	43005	43071	43131	288	288	288	288	288	288
M13_GANGLION	50_60	UKBB	I9_CHD	-13.8512403668942	0.984391159132054	-13.8403740351549	-13.8266075345005	-13.8042080597033	-13.8168361594816	2095.1593831798	1.00450602950715	2026.49303946499	2556.09992288385	2919.37800727376	6142.3327844056	0.994725169635604	0.327098280962794	0.994550716585952	0.995684056487071	0.996227236276252	0.998205204546768	653	42702	590	478	321	196	108	32	1	1	0	0	0	0	42478	42590	42747	42872	42960	43036	286	286	287	287	287	287
M13_GANGLION	50_60	UKBB	I9_CHD_NOREV	-13.8512403668942	0.984391159132054	-13.8403740351549	-13.8266075345005	-13.8042080597033	-13.8168361594816	2095.1593831798	1.00450602950715	2026.49303946499	2556.09992288385	2919.37800727376	6142.3327844056	0.994725169635604	0.327098280962794	0.994550716585952	0.995684056487071	0.996227236276252	0.998205204546768	653	42702	590	478	321	196	108	32	1	1	0	0	0	0	42478	42590	42747	42872	42960	43036	286	286	287	287	287	287
M13_GANGLION	50_60	UKBB	I9_CONDUCTIO	-13.424357961654	-13.4338172951628	1.88959408488054	-13.3613976156882	-13.3544018264037	-13.1685860908836	2096.68112199905	1690.31653285025	1.00414242711761	2777.0036770962	2834.87402872372	4309.64995829083	0.994891443118219	0.993658866627437	0.059863329280336	0.996161037947748	0.996241373860253	0.997561984086629	384	39694	331	262	179	105	69	32	1	1	1	0	0	0	39474	39543	39626	39700	39736	39773	272	272	272	273	273	273
M13_GANGLION	50_60	UKBB	I9_CORATHER	-13.8578364640784	0.259239233976369	0.659026488284727	-13.8480075184231	-13.8199148596871	-13.7631640241974	1478.25499960516	1.00454138703888	1.0046694390741	1802.71633797108	2000.29773865368	3742.14515771492	0.992520375836641	0.796355005836775	0.511847605006759	0.993870914409266	0.994487516152086	0.997065482266805	1340	41633	1198	975	665	403	237	77	2	2	1	0	0	0	41499	41722	42032	42294	42460	42620	274	274	275	276	276	276
M13_GANGLION	50_60	UKBB	I9_CVD	-0.11536672465139	0.791112662609731	0.228176090515532	-0.153814889159539	-0.120874094206673	0.131331139172482	0.716973325673551	0.351845002599577	0.512426039750973	0.715928958162419	0.714915316670865	1.00539684299185	0.872165882456693	0.0245462849229442	0.656113155865414	0.829886934129284	0.865737883223835	0.896071039249665	6721	27264	5370	4688	3712	2742	1927	822	15	14	7	5	3	1	28440	29122	30098	31068	31883	32988	160	161	168	170	172	174
M13_GANGLION	50_60	UKBB	I9_CVD_HARD	-13.8725769023009	0.628757759031659	-13.8681222311972	-13.8648682191507	-13.865938063935	-13.9091879869056	1796.38193435726	1.00442576376237	1724.43846438533	2135.06336403726	2439.07221824869	4895.71226673507	0.993838389988006	0.531323279845759	0.993583394495591	0.994818661251967	0.995464112039048	0.997733136505306	917	42204	825	669	445	284	154	47	1	1	0	0	0	0	42012	42168	42392	42553	42683	42790	283	283	284	284	284	284
M13_GANGLION	50_60	UKBB	I9_DISVEINLYMPH	1.19152581763959	1.73520251230359	-13.4871473968826	-13.4997621601323	1.01869594302275	1.72060183226074	1.00502000669461	0.584840739191013	1313.83864110783	1454.73655555761	1.00413273604857	1.00334714372365	0.235790485313316	0.00300754343020476	0.991809498257913	0.992595843441993	0.310342670453626	0.0863705415491441	1021	41294	781	636	512	415	305	137	4	3	1	2	2	1	41272	41417	41541	41638	41748	41916	258	259	261	260	260	261
M13_GANGLION	50_60	UKBB	I9_DOAAC	-13.4729271034623	1.663837420142	-13.4917850249472	-13.5316090466115	-13.5441574521008	-13.589984604216	1839.58206680115	0.713016891721709	1588.95792186418	1917.28710007153	1849.98635160932	3131.58677799939	0.994156420299709	0.0196209990606629	0.993225272066291	0.994368828586271	0.99415856361784	0.996537472651492	655	42864	527	450	333	244	176	72	2	2	0	0	0	0	42711	42788	42905	42994	43062	43166	279	279	281	281	281	281
M13_GANGLION	50_60	UKBB	I9_DVTANDPULM	-12.9222698807431	-12.907170295098	-12.9083505875899	-12.9456989671654	-12.9442163962294	-12.9511339073226	1805.34994357077	1503.41599046505	1874.54561885425	2372.01194968791	2270.61755454391	3567.74885820988	0.994288978917755	0.993150062617938	0.99450571267024	0.995645417360468	0.995451486555665	0.997103639436069	393	43177	346	224	147	92	64	27	0	0	0	0	0	0	42933	43055	43132	43187	43215	43252	291	291	291	291	291	291
M13_GANGLION	50_60	UKBB	I9_HEARTFAIL	-12.8827693110193	-12.894641781794	-12.8849069801497	-12.8615330911452	-12.8562144278997	-12.8828505204285	1777.24484250793	1444.5345538316	1904.6911196719	2627.73827000859	3210.0560588422	6712.15765317079	0.994216400311292	0.992877775796716	0.994602489700815	0.996094748923257	0.996804495811852	0.998468596575127	330	43394	306	227	132	67	38	11	0	0	0	0	0	0	43128	43207	43302	43367	43396	43423	290	290	290	290	290	290
M13_GANGLION	50_60	UKBB	I9_HEARTFAIL_ALLCAUSE	-12.8725198345672	-12.8860719608658	-12.8734606700775	-12.8551793663407	-12.851612427	-12.8865090326525	1790.96316692693	1447.96537421021	1904.13391867169	2634.61639650976	3266.59709314256	6942.65248980465	0.994265266537225	0.99289937291682	0.994605706477155	0.996106868363438	0.996860930077425	0.998519018385129	324	39885	302	224	131	66	37	10	0	0	0	0	0	0	39643	39721	39814	39879	39908	39935	264	264	264	264	264	264
M13_GANGLION	50_60	UKBB	I9_HEARTFAIL_EXMORE	-12.8827693110193	-12.894641781794	-12.8849069801497	-12.8615330911452	-12.8562144278997	-12.8828505204285	1777.24484250793	1444.5345538316	1904.6911196719	2627.73827000859	3210.0560588422	6712.15765317079	0.994216400311292	0.992877775796716	0.994602489700815	0.996094748923257	0.996804495811852	0.998468596575127	330	43394	306	227	132	67	38	11	0	0	0	0	0	0	43128	43207	43302	43367	43396	43423	290	290	290	290	290	290
M13_GANGLION	50_60	UKBB	I9_HEARTFAIL_NS	-12.8827693110193	-12.894641781794	-12.8849069801497	-12.8615330911452	-12.8562144278997	-12.8828505204285	1777.24484250793	1444.5345538316	1904.6911196719	2627.73827000859	3210.0560588422	6712.15765317079	0.994216400311292	0.992877775796716	0.994602489700815	0.996094748923257	0.996804495811852	0.998468596575127	330	43394	306	227	132	67	38	11	0	0	0	0	0	0	43128	43207	43302	43367	43396	43423	290	290	290	290	290	290
M13_GANGLION	50_60	UKBB	I9_HYPERTENSION	0.403538249444083	0.216317844255876	0.125378486209515	0.568528182647246	0.677968973298421	-12.906278340645	0.714872376940554	0.585886269634139	0.713905708476715	0.713866923213431	0.713248790837503	1043.06138552687	0.572420759637961	0.711967673057153	0.860589885323756	0.425795862577109	0.341839742335152	0.990127659209193	3485	32440	2957	2567	1917	1253	792	320	7	6	5	4	2	0	32756	33146	33796	34460	34921	35393	205	206	207	208	210	212
M13_GANGLION	50_60	UKBB	I9_HYPOTE	-13.9820001781516	-13.9968065846035	-14.0045088292581	-14.0207873789726	-14.0426369085442	-14.0446252640077	2462.13142409086	2004.40995680249	2464.97723992745	3002.63333241279	3287.53460660003	5856.80878144256	0.995468981874534	0.994428412673032	0.995466927206047	0.996274293965391	0.996591862763008	0.998086674955804	532	43278	469	346	224	151	89	33	0	0	0	0	0	0	43053	43176	43298	43371	43433	43489	288	288	288	288	288	288
M13_GANGLION	50_60	UKBB	I9_HYPTENS	0.403752056451875	0.216736015249143	0.126171186070991	0.569808310658886	0.680386413842493	-12.9059598408406	0.714876437696368	0.585882203810395	0.713906268971145	0.713866320308991	0.713245372337893	1046.2556775871	0.572219470775685	0.711433870023908	0.859717690118025	0.424754263670989	0.340118895087156	0.990158041500303	3482	32439	2956	2566	1915	1251	790	318	7	6	5	4	2	0	32753	33143	33794	34458	34919	35391	205	206	207	208	210	212
M13_GANGLION	50_60	UKBB	I9_HYPTENSESS	0.404897277769248	0.217596221915091	0.126977623503107	0.570991858929867	0.682328224229543	-12.9064509731765	0.714879418620633	0.58587871456997	0.713911520832669	0.713864374685309	0.71324755925418	1047.49875589891	0.571131805810747	0.710338523116345	0.858831472718417	0.423791671674542	0.33874398063492	0.990169346400199	3478	32434	2953	2563	1912	1250	788	318	7	6	5	4	2	0	32747	33137	33788	34450	34912	35382	205	206	207	208	210	212
M13_GANGLION	50_60	UKBB	I9_IHD	-13.8891144275192	0.137798401562989	0.501201719572771	-13.8845749504766	-13.8626526980552	-13.8325697665061	1401.87044868268	1.00437741100923	1.00436802316403	1656.40909876642	1861.08003213745	3587.7195328443	0.992095040823153	0.890874425887391	0.617763899607328	0.993311943128878	0.994056841141837	0.99692373765339	1476	41712	1317	1062	745	473	272	88	2	2	1	0	0	0	41592	41847	42164	42436	42637	42821	277	277	278	279	279	279
M13_GANGLION	50_60	UKBB	I9_INTRACRA	-11.9893429085548	-11.980175357054	-12.0265580368691	-11.9821977456565	-11.9522945138588	-11.9739547666695	1944.4721469064	1742.43305025396	2293.84213839551	2635.80747151988	2310.44228483335	3544.38720207609	0.995080386724658	0.994514152701645	0.995816729994653	0.996372884681173	0.995872431531416	0.99730452263742	117	42132	102	63	34	26	21	11	0	0	0	0	0	0	41864	41903	41932	41940	41945	41955	283	283	283	283	283	283
M13_GANGLION	50_60	UKBB	I9_ISCHHEART	-13.8892455734455	0.13348068593335	0.494707304334814	-13.8842406557062	-13.8619470352715	-13.8312745245039	1398.94452305429	1.00438531926758	1.00437078082586	1652.74451189714	1856.24933219453	3568.96707168483	0.992078433161261	0.894274138587049	0.622327434793914	0.993297275604613	0.994041678274495	0.996907863660972	1483	41707	1324	1069	750	476	273	89	2	2	1	0	0	0	41587	41842	42161	42435	42638	42822	277	277	278	279	279	279
M13_GANGLION	50_60	UKBB	I9_K_CARDIAC	-0.623708061666533	0.196147552881028	-0.179398551320759	0.234850113866458	0.331993921170711	-13.9236248992767	1.00566707201252	0.510125447740045	0.714181324642241	0.714200952540235	0.713481763103609	1456.93017167689	0.535130478648672	0.700601623054016	0.801663595296044	0.742284805716361	0.641705739367291	0.992374873932725	4855	30666	4094	3474	2590	1744	1112	459	7	7	5	4	2	0	31223	31843	32727	33573	34205	34858	197	197	199	200	202	204
M13_GANGLION	50_60	UKBB	I9_LBBB	-12.1153106647674	-12.1198409043376	3.20564620186084	-12.0199946947749	-12.0048919067742	-11.7839320583801	2030.91217846202	1602.47486602477	1.00397099874749	3033.62106633294	3147.37016200954	4384.02998802098	0.995240285573232	0.99396549552823	0.00140819070522826	0.996838582379367	0.996956667253017	0.997855350862354	105	39182	90	75	44	23	15	6	1	1	1	0	0	0	38926	38941	38972	38993	39001	39010	270	270	270	271	271	271
M13_GANGLION	50_60	UKBB	I9_MI	-13.825688883397	1.19380712538304	-13.8092315163578	-13.7914276177922	-13.7539708169462	-13.7627270777845	2266.34633946255	1.00496660912266	2204.20243761311	2804.99941987343	3254.4385761704	6965.45380033475	0.995132590686297	0.234869951330179	0.995001320949815	0.996077032046982	0.996627974982494	0.998423496785757	552	40389	496	398	270	165	90	28	1	1	0	0	0	0	40177	40275	40403	40508	40583	40645	267	267	268	268	268	268
M13_GANGLION	50_60	UKBB	I9_MI_STRICT	-13.825688883397	1.19380712538304	-13.8092315163578	-13.7914276177922	-13.7539708169462	-13.7627270777845	2266.34633946255	1.00496660912266	2204.20243761311	2804.99941987343	3254.4385761704	6965.45380033475	0.995132590686297	0.234869951330179	0.995001320949815	0.996077032046982	0.996627974982494	0.998423496785757	552	40389	496	398	270	165	90	28	1	1	0	0	0	0	40177	40275	40403	40508	40583	40645	267	267	268	268	268	268
M13_GANGLION	50_60	UKBB	I9_NCMI	-12.3585759610377	2.36027918109544	-12.3261228118058	-12.3295029674077	-12.2938512401836	-12.2806332814126	1962.92841572005	1.00492125100756	1738.40544389208	1926.62461394023	2082.31812709274	3938.63820949103	0.994976560668934	0.0188380396831175	0.994342665737794	0.994893944133395	0.995289376303605	0.99751220820641	183	43475	152	124	97	76	50	17	1	1	0	0	0	0	43215	43243	43270	43291	43317	43350	290	290	291	291	291	291
M13_GANGLION	50_60	UKBB	I9_NONISCHCARDMYOP	-12.9176531971948	-12.9383916561912	-12.9063342292995	-12.8801320038996	-12.8880809594973	-12.902486765844	2345.46001167558	1906.46046341812	2520.08501811862	3553.10509459747	4060.86167096197	7270.84824435745	0.995605662048693	0.99458511524507	0.995913741112608	0.997107646499155	0.997467733602826	0.998584114365009	188	39593	176	128	71	35	22	8	0	0	0	0	0	0	39342	39390	39447	39483	39496	39510	263	263	263	263	263	263
M13_GANGLION	50_60	UKBB	I9_NONRHEVALV	-12.8703405530902	-12.8799868315964	-12.9171370133204	-12.9032847653754	-12.8687794966735	-12.8329577494003	1770.77777599207	1399.38903152446	1753.03296008741	2309.56143067312	2394.10221637525	4501.99232308566	0.994200878423852	0.992656368379547	0.994120880117186	0.995542323316158	0.9957112311402	0.997725628064951	331	39606	288	239	151	88	58	21	0	0	0	0	0	0	39376	39425	39513	39576	39606	39643	273	273	273	273	273	273
M13_GANGLION	50_60	UKBB	I9_NSTEMI	-12.8198508889824	-12.8314892960151	-12.8371328844041	-12.829055992898	-12.7764864360788	-12.6870773525621	2384.70327863553	1940.52280599018	2546.56165112289	4344.90797554559	5896.97099266943	10836.188516971	0.995710698299658	0.994724116324333	0.995977907407193	0.997644117921349	0.99827128990363	0.999065831974706	170	43638	166	133	77	30	11	3	0	0	0	0	0	0	43349	43382	43438	43485	43504	43512	293	293	293	293	293	293
M13_GANGLION	50_60	UKBB	I9_OTH	-13.500730277329	-13.5141383457768	-13.5150160489064	1.91756685938933	-13.5480438883039	-13.5710938616816	1864.33630289873	1509.4545873235	1823.70793571798	1.00383107407313	2480.50519071262	4384.7743990582	0.994222109989693	0.992856639490344	0.994087143159498	0.0561012180476601	0.995642129134323	0.997530511722558	571	43336	503	375	248	164	97	35	1	1	1	1	0	0	43115	43243	43370	43454	43521	43583	288	288	288	288	289	289
M13_GANGLION	50_60	UKBB	I9_OTHARR	-12.9021985064244	-12.889389513745	-12.8870594903574	-12.9317094647163	-12.9516407816594	-12.9275206436715	2299.3317584078	1763.2708916095	2141.13433413109	2773.23652949098	2774.12775681704	4988.79629139275	0.9955228683601	0.99416757042215	0.995197721340322	0.996279446839557	0.996274909599929	0.997932435604715	214	39279	181	145	103	66	42	16	0	0	0	0	0	0	39041	39077	39119	39156	39180	39206	271	271	271	271	271	271
M13_GANGLION	50_60	UKBB	I9_OTHHEART	-14.9578386064319	-14.9555520533343	-14.9437386990003	-14.9474445046322	-14.9468768968177	-14.9284368202997	2128.96163589487	1672.85255990832	2034.62238726351	2532.04755088272	2731.65742469798	4553.75198990993	0.994394201333516	0.992866887726931	0.994139811267645	0.995289872846271	0.995634217273755	0.997384322214463	1886	41912	1627	1303	899	590	358	148	0	0	0	0	0	0	41890	42214	42618	42927	43159	43369	281	281	281	281	281	281
M13_GANGLION	50_60	UKBB	I9_OTHILLHEART	-13.8602980726562	-13.8411366337057	-13.8228104378156	-13.7969853153199	-13.7625153933863	-13.7790746066218	2541.20759051446	2087.79179847147	2745.67694707767	3716.11927486988	4118.60494804924	8309.46488028541	0.995648185905467	0.994710416845147	0.995983154369772	0.997037668744263	0.997333835545435	0.998676917706417	426	39749	385	290	174	100	59	19	0	0	0	0	0	0	39516	39611	39727	39801	39842	39882	274	274	274	274	274	274
M13_GANGLION	50_60	UKBB	I9_OTHPER	-13.1234460274913	1.71777245065829	-13.148240730426	-13.2023826848633	-13.1919271256373	-13.239848721343	2266.59772859987	1.00459430334526	1869.10775872711	2111.8739661155	1986.74852462853	3396.61304084063	0.995380328703985	0.087281300914807	0.994387326407009	0.995012056180459	0.9947021188104	0.996889888838141	328	42346	247	220	175	144	107	44	1	1	0	0	0	0	42149	42176	42221	42252	42289	42352	277	277	278	278	278	278
M13_GANGLION	50_60	UKBB	I9_PAD	-11.853109020449	-11.8524052049387	-11.8474029860294	-11.8805651850635	-11.8601649076852	-11.6875563747822	1801.69921886604	1439.85795799706	1756.87882326248	2429.91209218665	3073.47065549117	10009.2161196306	0.99475087497132	0.993432168589602	0.994619555907705	0.996098919875404	0.996921064150751	0.999068326774609	127	42237	118	91	58	31	15	2	0	0	0	0	0	0	41973	42000	42033	42060	42076	42089	273	273	273	273	273	273
M13_GANGLION	50_60	UKBB	I9_PAROXTAC	-13.9465434817893	-13.9411106031494	-13.9264737547683	-13.9718530702594	-14.016639872391	-13.9846723675992	3658.4495594296	2943.1473494573	3416.57458573986	3818.48186825841	3561.64824210371	5245.37030362841	0.996958355011387	0.996220591770107	0.996747711092976	0.997080541073686	0.996859984220717	0.997872763922225	280	24051	223	179	130	110	73	40	0	0	0	0	0	0	23964	24008	24057	24077	24114	24147	144	144	144	144	144	144
M13_GANGLION	50_60	UKBB	I9_PERICAOTH	-11.9280439859265	-11.8499325055852	-11.8342210072594	-11.8050284786908	-11.7674121164081	-12.0531559065712	2023.0977290952	1646.35377538123	2076.41743012948	2570.79131191435	3034.46722227253	5138.13264208044	0.995295755187271	0.994257129483832	0.995452604579642	0.99633614100947	0.996905877629195	0.998128304803226	103	39118	86	64	44	28	19	4	0	0	0	0	0	0	38866	38888	38908	38924	38933	38948	269	269	269	269	269	269
M13_GANGLION	50_60	UKBB	I9_PHLETHROM	2.39813926770038	-12.5434302229185	2.09233233661847	-12.6038916026208	-12.5813358816614	-12.5528696503102	1.00564169067938	1334.22338538199	1.00480297526912	1816.89824341893	1795.25914546725	2530.93185538563	0.0170937226173369	0.992498960820397	0.0373122505326217	0.994465089117752	0.994408399751133	0.996042682933957	316	40737	254	200	158	110	80	35	2	1	1	0	0	0	40543	40597	40639	40687	40717	40762	254	255	255	256	256	256
M13_GANGLION	50_60	UKBB	I9_PHLETHROMBDVTLOW	-12.9292315924944	-12.9222491162661	-12.9179978267409	-12.9661132755587	-12.9699778003915	-12.9414485785124	2906.54701693569	2271.91008076741	2761.5884349486	3636.68495614911	3473.28050315205	4905.87564401131	0.996450771245301	0.995461788934706	0.996267715600379	0.997155255458563	0.997020534051051	0.997895223852231	159	40596	141	100	69	41	27	11	0	0	0	0	0	0	40360	40401	40432	40460	40474	40490	254	254	254	254	254	254
M13_GANGLION	50_60	UKBB	I9_PULMEMB	-12.9219012474399	-12.8918205504427	-12.9052730378598	-12.9344653301609	-12.9087470233759	-12.9603505948655	2175.2612374984	1842.82845466729	2396.92219903977	3068.06196739652	2956.09972569925	5260.68904785362	0.995260281990001	0.994418308089152	0.995704129084622	0.996636254505879	0.996515795077709	0.99803431583056	274	43177	243	150	92	56	39	18	0	0	0	0	0	0	42916	43009	43067	43103	43120	43141	292	292	292	292	292	292
M13_GANGLION	50_60	UKBB	I9_PULMHEART	-12.9264936628176	-12.9089336685699	-12.9340222610531	-12.9390186614267	-12.9261956462923	-12.9608553065387	2061.42031329309	1747.95453565981	2263.48502867714	2917.56032913466	2869.94754253277	5266.65161659923	0.994996759243925	0.994107543969517	0.995440747175368	0.99646149240613	0.996406353456549	0.998036464786616	304	43267	271	168	103	62	42	18	0	0	0	0	0	0	43008	43111	43176	43217	43237	43261	292	292	292	292	292	292
M13_GANGLION	50_60	UKBB	I9_RBBB	-12.8865515460096	-12.8798928685023	-12.8720762855753	-12.8252552891628	-12.8019063054014	-12.6321892467321	2833.37299884211	2337.32179464557	3044.4284619595	3716.39827036145	3709.79023837713	5480.10283595867	0.996371129012352	0.995603251688257	0.996626493129324	0.997246513390745	0.997246630547603	0.998160797316215	133	39178	114	86	55	36	26	13	0	0	0	0	0	0	38927	38955	38986	39005	39015	39028	270	270	270	270	270	270
M13_GANGLION	50_60	UKBB	I9_RHEUFEV	-12.914798494674	-12.9077662202773	-12.911953549542	-13.0078593430075	-13.0213660815957	-12.7448002417945	2461.4672958958	2071.01151089088	2661.9727099421	3781.38009838685	4833.00484676858	11985.5996113471	0.995813687606709	0.995027144634065	0.996129859652253	0.997255301133594	0.997850295061394	0.999151575410754	170	43492	156	117	67	36	14	5	0	0	0	0	0	0	43215	43254	43304	43335	43357	43366	291	291	291	291	291	291
M13_GANGLION	50_60	UKBB	I9_RHEUVALV	-12.9122918865208	-12.9071311734844	-12.9136337740949	-13.0078448422256	-13.0213435813006	-12.7448329020887	2447.66784387874	2068.1605436707	2672.38190379273	3781.59777108746	4833.29903251894	11986.4643306294	0.99579090333619	0.995020534615533	0.99614443246364	0.997255462180214	0.997850429620335	0.999151634443149	171	43496	157	117	66	36	14	5	0	0	0	0	0	0	43219	43259	43310	43340	43362	43371	291	291	291	291	291	291
M13_GANGLION	50_60	UKBB	I9_STEMI	-11.8015890168404	-11.7899812322273	-11.7783624697069	-11.7437409816301	-11.6936354378907	-11.6887244589749	1708.66154714175	1392.73334589597	1708.03052682655	2239.73339476917	2876.48915321529	7144.46763602764	0.994489118797442	0.993245705165796	0.994497932597291	0.995816418730029	0.996756412077398	0.998694619515985	128	43550	120	90	59	32	19	3	0	0	0	0	0	0	43265	43295	43326	43353	43366	43382	293	293	293	293	293	293
M13_GANGLION	50_60	UKBB	I9_STR	-12.8910487158968	-12.8862888167796	-12.9086870826208	-12.9280809740585	-12.9718416348153	-12.9945637588231	1972.49167008639	1535.64418034802	1904.98008372115	2261.27632996795	2548.27531699391	4399.75709541312	0.994785531578904	0.993304666303522	0.994593348566319	0.995438390310645	0.995938434360911	0.997643472923817	297	42858	262	206	136	96	51	19	0	0	0	0	0	0	42605	42661	42731	42771	42816	42848	288	288	288	288	288	288
M13_GANGLION	50_60	UKBB	I9_STR_EXH	-12.8781944524028	-12.8771758308085	-12.893196005061	-12.9209849968673	-12.9680421269229	-12.9391018734979	2104.19826548392	1601.50216873285	2006.37935955493	2346.92123050876	2706.82993051807	4875.26772129543	0.995116786974927	0.993584530029634	0.994872748674639	0.995607265286681	0.996177461724105	0.997882393729807	260	42883	228	190	124	89	46	16	0	0	0	0	0	0	42627	42665	42731	42766	42809	42839	288	288	288	288	288	288
M13_GANGLION	50_60	UKBB	I9_STR_SAH	-12.9162687270947	-12.9077527384367	-12.9240356514819	-12.938225589532	-12.9703379338614	-12.9672866607341	1804.6401257189	1431.87670084187	1801.92703052534	2095.98465699062	2231.33207255288	3832.95331212425	0.99428938586299	0.992807511195153	0.994277348680573	0.995074799403543	0.99536206455591	0.997300677247239	358	42794	313	241	154	112	66	26	0	0	0	0	0	0	42551	42623	42710	42752	42798	42838	288	288	288	288	288	288
M13_GANGLION	50_60	UKBB	I9_TIA	-12.9163259395815	-12.9060382770637	-12.9545952609059	-12.9537483302919	-12.9348492873416	-13.0500725686946	2697.87071031422	2119.5907364461	2798.41505741976	3092.84460410592	3607.48592524961	7508.46073208736	0.996180062432052	0.995141767287694	0.996306396863819	0.996658233146892	0.997139144921765	0.998613238245613	140	42595	125	100	59	45	30	6	0	0	0	0	0	0	42323	42348	42389	42403	42418	42442	287	287	287	287	287	287
M13_GANGLION	50_60	UKBB	I9_UAP	-12.8707217770975	-12.8765599023508	-12.8674221982913	-12.8614901333675	-12.8369251041261	-12.8113433193771	2441.71167073765	1886.33556581159	2255.83562882884	2717.64219713436	2900.1051766763	5427.28179007807	0.99579421978474	0.994553498996288	0.995448843122739	0.996223952472373	0.996468282948762	0.998116559275903	177	42039	157	132	89	59	35	12	0	0	0	0	0	0	41777	41802	41845	41875	41899	41922	282	282	282	282	282	282
M13_GANGLION	50_60	UKBB	I9_VARICVE	1.69992998285517	2.21107405689491	-13.666033180839	-13.6697143575513	1.39827010991986	-13.6597783888674	1.00507157727938	0.584789489439448	1789.59884808311	1950.50348910383	1.00396169192628	2655.88382595522	0.0907695635415046	0.000156215773316069	0.993907120067901	0.994408231098249	0.1636946607288	0.995896327195025	554	40751	410	371	305	257	189	87	4	3	1	1	1	0	40635	40674	40740	40788	40856	40958	256	257	259	259	259	260
M13_GANGLION	50_60	UKBB	I9_VHD	-12.8703405530902	-12.8799868315964	-12.9171370133204	-12.9032847653754	-12.8687794966735	-12.8329577494003	1770.77777599207	1399.38903152446	1753.03296008741	2309.56143067312	2394.10221637525	4501.99232308566	0.994200878423852	0.992656368379547	0.994120880117186	0.995542323316158	0.9957112311402	0.997725628064951	331	39606	288	239	151	88	58	21	0	0	0	0	0	0	39376	39425	39513	39576	39606	39643	273	273	273	273	273	273
M13_GANGLION	50_60	UKBB	I9_VTE	1.80097793489539	-13.4273976945619	1.70689870284433	-13.4790531875945	-13.4667477119992	-13.4562677921018	1.00487449775162	1641.20034301738	1.00463391970679	2327.37333039034	2314.10929731427	3424.5961430708	0.0730942644718854	0.993472220598252	0.0893143687240252	0.995379053214071	0.99535680987522	0.996864879757724	531	42563	442	310	224	154	111	50	2	1	1	0	0	0	42370	42502	42588	42658	42701	42762	280	281	281	282	282	282
M13_GANGLION	50_60	UKBB	IBD_BACT_INTEST_INFECTIONS	-13.0231328085907	-13.034213622428	-13.0419390614953	-13.0556409285004	-13.0328106794156	-12.9595547597161	2708.75135041811	2102.35317461839	2415.72552400424	2591.31433855345	2847.86266438203	4552.30071632763	0.996163945956594	0.995053290135412	0.995692428147553	0.995980090063406	0.996348615311187	0.997728573893685	163	43433	137	116	85	69	45	13	0	0	0	0	0	0	43168	43189	43220	43236	43260	43292	291	291	291	291	291	291
M13_GANGLION	50_60	UKBB	IBD_INFECTIONS	-17.584986429605	-18.1844924210577	-18.0826195337748	-18.475165795122	-18.3434242567286	-17.3711189661102	497390.13588362	300187.938995569	340975.207662344	316899.488050571	342597.030367541	446947.423406759	0.99997179117928	0.999951666526682	0.99995768653376	0.999953483517349	0.999957279445814	0.999968989310828	180	20939	151	128	92	74	50	16	0	0	0	0	0	0	20966	20989	21025	21043	21067	21101	2	2	2	2	2	2
M13_GANGLION	50_60	UKBB	ILD_COMORB	0.0423473804567902	1.0438805199805	-0.243740399753579	0.086776126254813	0.182049970233371	-14.0236003523812	0.589139010478071	0.288420554741445	0.587485199537568	0.587037601728166	0.586211970337178	1150.27882568793	0.942697314185122	0.000295400993533078	0.678224093865795	0.882484518538961	0.756140352852573	0.99027284795232	8170	31086	6532	5701	4481	3274	2256	950	20	20	7	5	3	0	32528	33359	34579	35786	36804	38110	176	176	189	191	193	196
M13_GANGLION	50_60	UKBB	ILD_CVDMETABOCOMORB	-0.120633934887553	0.108312076209448	-0.245344689229187	-14.9729663644926	-14.9570364784083	-14.9620922504894	1.00867525790992	0.718029416763798	1.00779223838879	1908.62993787674	2071.13028847151	3548.51060028267	0.90480286749857	0.880096967056579	0.807658605983433	0.993740758269461	0.994237984535675	0.996635775294012	3956	29222	3411	2767	1990	1340	832	322	4	3	1	0	0	0	29628	30272	31049	31699	32207	32717	135	136	138	139	139	139
M13_GANGLION	50_60	UKBB	ILD_DIFF_DG	-0.243256285037543	0.244556862960695	0.72309361090938	-0.444183282279158	-15.0417881866134	-15.0451668456228	1.00882335177977	0.590197825259791	0.514634097195924	1.00724336443201	1442.37092823195	2215.32855598814	0.809455352881042	0.678607386661099	0.160002382112668	0.659220932984951	0.991679398972534	0.994581294034298	4723	27579	3584	3104	2535	2083	1580	762	8	8	5	1	0	0	28571	29051	29620	30072	30575	31393	139	139	142	146	147	147
M13_GANGLION	50_60	UKBB	ILD_FOR_EXCL	-12.1433917218566	-12.1288685011405	2.92992493069116	-12.1333117089684	-12.1482753275286	-11.9993248064999	1871.53545117291	1486.37327656115	1.00416503934696	2196.24845645673	2176.81068226542	4360.15957374686	0.994822990512913	0.993489300653266	0.00352541691210557	0.995592059354416	0.995547214514736	0.997804194145644	159	43506	133	98	64	46	33	11	1	1	1	0	0	0	43240	43275	43309	43327	43340	43362	291	291	291	292	292	292
M13_GANGLION	50_60	UKBB	ILD_SYST_AUTO_DISEASES	1.16856490719213	1.35976533320375	-14.1424699673235	-14.1388034956835	1.24391436868562	-14.1591825076708	1.00519387311116	0.713503550720959	1834.03184120827	2091.80806789505	1.00419545443757	3328.27540098344	0.245021508509974	0.0566815679408216	0.993847464172688	0.994607035275775	0.215450177645747	0.996605641757908	880	41368	686	579	462	352	243	113	4	3	1	1	1	0	41296	41403	41520	41630	41739	41869	262	263	265	265	265	266
M13_GANGLION	50_60	UKBB	J10_ACUTELOWERNAS	1.59878720552767	1.46749317005609	0.046331054799496	0.173458793333478	1.23115808854627	-12.4689331736294	0.586893411862877	0.45782147052785	1.00483752340514	1.00469443359835	0.584412754292228	894.585733795992	0.00644667149318174	0.00134882858967396	0.963224164740074	0.862927878259725	0.0351471930812062	0.988879269173105	2047	40659	1503	1348	1135	993	755	336	9	9	5	4	3	0	40949	41104	41317	41459	41697	42116	245	245	249	250	251	254
M13_GANGLION	50_60	UKBB	J10_ACUTEUPPERINFEC	-14.0781526702684	1.04156030293123	0.00375709143583441	0.105695618793335	0.0620253255589663	-14.0409210068575	1567.06145127972	0.587620239677301	1.00577788362701	1.00567735025628	1.00495276996826	1852.05639213803	0.992832068227694	0.0763106277559181	0.997019502688149	0.91629730411329	0.950786097441613	0.993951087654439	1884	37610	1263	1214	1156	1047	844	393	5	5	2	1	1	0	38015	38064	38122	38231	38434	38885	211	211	214	215	215	216
M13_GANGLION	50_60	UKBB	J10_ASTHMA	-14.5592185505796	0.737491559578984	-14.5734903258052	-14.5493552569268	2.0190971908552	-14.5829569124652	2936.63399604895	1.00857110124459	2355.61613861186	2743.03152404381	0.718774305562091	4272.64835592856	0.996044271051136	0.464642243350192	0.995063759090207	0.995767948200708	0.00496827268045876	0.997276749076619	897	23931	687	615	507	380	266	126	2	2	2	2	2	0	24021	24093	24201	24328	24442	24582	118	118	118	118	118	120
M13_GANGLION	50_60	UKBB	J10_ASTHMA_EXMORE	-14.5605335846456	0.74741553097148	-14.5749723984208	-14.5501941835458	2.02812127978714	-14.5850854714936	2951.41727449914	1.00871781748443	2366.71030503972	2755.98243547829	0.718966336518711	4290.44199355079	0.99606372913823	0.458720112152207	0.995086398229371	0.995787592397166	0.00478913832426692	0.997287647258808	897	23710	687	615	507	380	266	126	2	2	2	2	2	0	23801	23873	23981	24108	24222	24362	117	117	117	117	117	119
M13_GANGLION	50_60	UKBB	J10_ASTHMA_INCLAVO	-14.5182366232604	0.553641167761139	-14.5271593880667	-14.5074096474591	1.83136988602209	-14.5321570432128	2581.6504938116	1.00462859481118	2103.59944485238	2429.28518438558	0.713178432217603	3783.91426083005	0.995513019356094	0.581571710353964	0.994489966192809	0.995235154173063	0.0102317085596943	0.996935724639259	897	38640	687	615	507	380	266	126	2	2	2	2	2	0	38594	38666	38774	38901	39015	39155	254	254	254	254	254	256
M13_GANGLION	50_60	UKBB	J10_ASTHMA_MAIN	-14.5592185505796	0.737491559578984	-14.5734903258052	-14.5493552569268	2.0190971908552	-14.5829569124652	2936.63399604895	1.00857110124459	2355.61613861186	2743.03152404381	0.718774305562091	4272.64835592856	0.996044271051136	0.464642243350192	0.995063759090207	0.995767948200708	0.00496827268045876	0.997276749076619	897	23931	687	615	507	380	266	126	2	2	2	2	2	0	24021	24093	24201	24328	24442	24582	118	118	118	118	118	120
M13_GANGLION	50_60	UKBB	J10_ASTHMA_MAIN_EXMORE	-14.5605335846456	0.74741553097148	-14.5749723984208	-14.5501941835458	2.02812127978714	-14.5850854714936	2951.41727449914	1.00871781748443	2366.71030503972	2755.98243547829	0.718966336518711	4290.44199355079	0.99606372913823	0.458720112152207	0.995086398229371	0.995787592397166	0.00478913832426692	0.997287647258808	897	23710	687	615	507	380	266	126	2	2	2	2	2	0	23801	23873	23981	24108	24222	24362	117	117	117	117	117	119
M13_GANGLION	50_60	UKBB	J10_ASTHMA_OTHER_THAN_NONALLERGIC	-15.0374609139487	0.198897316599048	-15.0419818109345	0.0610906656077429	0.124296018132977	-15.0388376252418	1966.0963809924	0.71312746082466	1626.96654936795	1.00406717057501	1.00366675187106	3112.74421648257	0.993897531659014	0.780315038572655	0.99262333077646	0.951484080697826	0.901440439487824	0.996145134698594	2426	41843	1902	1716	1387	1005	699	316	2	3	2	2	1	0	42091	42277	42606	42988	43294	43677	274	273	274	274	275	276
M13_GANGLION	50_60	UKBB	J10_BRONCH	-13.0543326657301	-13.0463167473662	-13.0303408329808	-13.0123143070711	-12.9973491718548	-12.9947452422708	3187.35475579383	2324.89734862897	2623.01983938815	2901.65859708887	2999.65684579614	3896.06536655118	0.996732142430438	0.995522640996288	0.99603637576233	0.996421946435048	0.996542820622778	0.997338779922534	132	36296	94	90	72	62	42	27	0	0	0	0	0	0	36102	36106	36124	36134	36154	36169	232	232	232	232	232	232
M13_GANGLION	50_60	UKBB	J10_BRONCHIECTASIS	-12.0188582047429	-12.0361756154848	-12.0020425713914	-11.936493532726	-11.9712140131682	-12.1375991624503	1930.29409563689	1605.62951030539	2102.71515402567	2385.58819706441	2934.14114287929	8042.2607167505	0.995032052649793	0.994018926102446	0.99544579661733	0.996007733366669	0.996744662280922	0.998795811322021	111	36468	101	67	42	31	17	4	0	0	0	0	0	0	36243	36277	36302	36313	36327	36340	235	235	235	235	235	235
M13_GANGLION	50_60	UKBB	J10_BRONCHITIS	-12.2604131163789	-12.219558419844	2.87927200493556	-12.1994743126593	-12.1591150911576	-12.206975321246	2518.61266987777	1712.00323778655	1.00559860924274	1971.85881299285	1730.70806452478	2728.2103562221	0.996115974553484	0.994305084240201	0.00419330379744559	0.995063688107564	0.994394496336161	0.996429994988195	119	39539	82	77	64	62	51	25	1	1	1	0	0	0	39345	39350	39363	39365	39376	39402	230	230	230	231	231	231
M13_GANGLION	50_60	UKBB	J10_CHRONRHINITIS	-13.006951185072	-13.0103853070934	-13.0066723509784	-12.9938762982759	-13.0091681748608	-12.9858447129558	2666.43615776369	2027.9525005751	2187.06563682481	2239.10200184689	2251.70070052353	4080.30483337483	0.996107911923659	0.994881184665976	0.995254938073969	0.995369770968929	0.995390259154664	0.997460682978942	197	37097	143	125	110	98	76	25	0	0	0	0	0	0	36918	36936	36951	36963	36985	37036	233	233	233	233	233	233
M13_GANGLION	50_60	UKBB	J10_CHRONSINUSITIS	-14.0082621436859	-14.0289407546799	-14.0428094981153	-14.0445835657947	-14.0406117430872	-14.0458594235727	3065.67579291548	2224.01778123607	2486.57023044904	2679.36379660263	2730.0907409749	4195.71097905421	0.99635416855902	0.994967036191806	0.995494001660338	0.995817699302886	0.995896569377216	0.9973289500872	384	37182	289	273	228	185	129	62	0	0	0	0	0	0	37045	37061	37106	37149	37205	37272	232	232	232	232	232	232
M13_GANGLION	50_60	UKBB	J10_COLD	-12.1849523829643	2.70145594940253	-12.1668518086114	2.95332584022688	-12.2108659926658	-12.1991697935714	2389.75474794431	1.00563862210813	1856.2463390513	1.0064855617063	1816.57158615665	2355.18064324891	0.99593174016594	0.00722462691365436	0.994770266479672	0.00334305997081859	0.994636716684585	0.99586720206081	137	37081	92	83	74	65	57	30	1	1	1	1	0	0	36921	36930	36939	36948	36956	36983	204	204	204	204	205	205
M13_GANGLION	50_60	UKBB	J10_COPD	-13.9910094844688	-13.997165318767	1.43674195000097	-13.9849926883412	-13.984719190822	-14.000715671879	2368.19625760972	1839.43069354139	1.00448482159187	2847.18202803133	3265.34549533444	5996.10667521691	0.995286224490929	0.993928548456871	0.15262313517915	0.996080909204115	0.99658285549423	0.998136966980566	561	37113	494	376	274	171	98	38	1	1	1	0	0	0	36942	37060	37162	37265	37338	37398	237	237	237	238	238	238
M13_GANGLION	50_60	UKBB	J10_COPDNAS	-13.9545997003571	1.10552564444291	-13.9571147364259	-13.9481494858677	-13.9483875757916	-13.974946437237	2426.5146999552	1.00444532137644	2290.28360646668	2918.75407834721	3332.16507079186	5978.54463443742	0.995411485337003	0.27105642700523	0.995137677533803	0.9961870817242	0.996660078250436	0.998134933411413	513	37031	451	351	254	157	92	37	1	1	0	0	0	0	36856	36956	37053	37150	37215	37270	236	236	237	237	237	237
M13_GANGLION	50_60	UKBB	J10_COPDNAS_INCLAVO	-12.9479098906	1.10918351625119	-12.9513304912631	-12.9404044194149	-12.9390839914406	-12.972123377074	1468.190720783	1.00379893941569	1375.48602074578	1764.2566857333	2017.53314656205	3655.54017639336	0.992963582088715	0.26916576714288	0.992487372613141	0.994147758428341	0.994882946734091	0.997168616745803	513	42955	451	351	254	157	92	37	1	1	0	0	0	0	42732	42832	42929	43026	43091	43146	284	284	285	285	285	285
M13_GANGLION	50_60	UKBB	J10_EMPHYSEMA	-12.1053837368457	-12.0968664218145	3.30538438239516	-12.1406704964543	-12.1994815491288	-12.1907107954064	2109.06962044828	1744.21688736609	1.00528865809905	2703.50864566853	3247.57476778511	5246.35574969154	0.995420423460529	0.994466384515314	0.00100903524202416	0.996416944697305	0.997002761820334	0.998145994736179	116	36451	105	68	46	29	17	4	1	1	1	0	0	0	36228	36265	36287	36304	36316	36329	233	233	233	234	234	234
M13_GANGLION	50_60	UKBB	J10_INFLUPNEU	-14.0546302995023	-14.051654585161	1.07416135232899	-14.0398608807825	1.68182553560492	-13.9903409401588	2012.30551889693	1611.32668843513	1.00405739589163	2365.44735672982	1.00388082901383	4250.84292864548	0.994427346519903	0.993042096164562	0.284700038094838	0.995264268964761	0.0938707005980248	0.997374013325903	953	42457	830	600	410	266	165	71	1	2	2	1	1	0	42297	42527	42717	42861	42962	43056	282	281	281	282	282	283
M13_GANGLION	50_60	UKBB	J10_INTERSTITIUM	-12.011434319454	-12.0413443351494	-12.103298164269	-12.1144171459522	-12.0610054084642	-11.6777694044725	2011.39706539102	1782.67107913268	2698.54929746263	3578.8397342825	4298.70896125245	8472.70105518906	0.99523531121688	0.994610598785891	0.996421409691481	0.997299155966063	0.997761356383044	0.998900290603701	103	43613	97	59	28	14	9	2	0	0	0	0	0	0	43327	43365	43396	43410	43415	43422	292	292	292	292	292	292
M13_GANGLION	50_60	UKBB	J10_LARYNGITIS	-13.0912813961591	-13.0910148006591	-13.0948751609074	-13.0838798954735	-13.0852743156192	-13.0909397604074	3512.02178199716	2418.36547687828	2541.64356393325	2716.18971616873	2658.760912872	3853.8886200985	0.997025842159764	0.995680939178278	0.995889214112713	0.996156606686867	0.996073172224047	0.997289740398736	143	37055	104	96	86	81	62	25	0	0	0	0	0	0	36893	36901	36911	36916	36935	36972	201	201	201	201	201	201
M13_GANGLION	50_60	UKBB	J10_LOWCHRON	-13.9901615422449	0.199596869393946	0.485715646323481	-13.982504944382	0.891446219799884	-14.0217731682532	1604.20823282299	1.00449485038295	1.00447615714266	1635.5145706893	1.00434600389981	2638.4533409114	0.99304180580941	0.842494509316541	0.6287044184382	0.993178728509633	0.37476200432106	0.995759749285461	1301	37662	1040	874	685	502	340	164	3	3	2	1	1	0	37676	37842	38031	38214	38376	38552	244	244	245	246	246	247
M13_GANGLION	50_60	UKBB	J10_LOWERINF	1.58907221989992	1.4550214752105	0.032531684656514	0.159673998384395	1.20917298710229	-12.471960750184	0.586997002541128	0.457923912164673	1.00486813575493	1.0047511503411	0.5844351623366	888.815731252894	0.00678694084767011	0.00148586219326095	0.974173730242104	0.8737327300485	0.0385498382364866	0.988804362906367	2089	40678	1532	1379	1160	1018	778	344	9	9	5	4	3	0	40982	41135	41354	41496	41736	42170	244	244	248	249	250	253
M13_GANGLION	50_60	UKBB	J10_NASALPOLYP	-13.9290557864773	-13.9167507762754	-13.9002705410123	-13.8851719723069	-13.8800622269995	-13.8701045248505	3838.59995092882	2783.92806914351	3095.27347487358	3229.69789062292	3324.83549682606	5529.15598392381	0.997104737583775	0.996011421969956	0.996416867825373	0.99656973172493	0.996669111841274	0.997998477401877	244	37099	183	167	143	126	88	41	0	0	0	0	0	0	36927	36943	36967	36984	37022	37069	233	233	233	233	233	233
M13_GANGLION	50_60	UKBB	J10_PHARYNGITIS	1.83031066008945	-14.5709981428077	1.26108248771863	-14.5704346323759	-14.5521593538613	-14.56142809244	1.00796372644131	2559.74925005379	1.00646155186112	2774.75857919043	2587.35826356632	3942.24052302425	0.0693934264589958	0.995458183387365	0.21021071001353	0.995810276433285	0.995512456769688	0.997052865706313	609	37201	415	393	350	325	280	139	1	0	1	0	0	0	37189	37211	37254	37279	37324	37465	205	206	205	206	206	206
M13_GANGLION	50_60	UKBB	J10_PLEURA	-14.0363254977255	0.351335725557287	1.32409189234476	-14.0429104468223	-14.0152582375833	-14.0062483291124	1675.38080312803	1.00402022428357	0.712795499432259	1747.69437706776	1903.88662173625	3249.938534434	0.993315408431204	0.726392032900418	0.0632252458776088	0.993588981566095	0.994126510980622	0.996561370443162	1329	42570	1122	810	594	440	290	117	2	2	2	0	0	0	42493	42805	43021	43175	43325	43498	282	282	282	284	284	284
M13_GANGLION	50_60	UKBB	J10_PLEUREFFUSION	-12.9581400143042	-12.9462329815129	-12.9567690477382	-12.9839902361932	-12.9563224005079	-12.9743470979982	1708.95864023943	1418.53252491116	1807.13278193003	2447.39775273315	2682.53646622586	4895.35950740167	0.99395011643997	0.992718209953056	0.994279381397622	0.995767064532402	0.996146330330957	0.997885340371613	448	41653	413	241	151	81	50	18	0	0	0	0	0	0	41411	41583	41673	41743	41774	41806	277	277	277	277	277	277
M13_GANGLION	50_60	UKBB	J10_PNEUMONAS	-13.458217567464	-13.4560570361377	-13.4592930056657	-13.4528046460398	1.83203791895463	-13.3970729439456	1726.44121084	1349.46793697552	1560.16831155612	1899.12430506954	1.00390441554155	3528.11244336494	0.993780271698845	0.992044122020221	0.993116877962522	0.994348081728613	0.0680142041903377	0.99697025189946	750	42243	649	456	342	231	143	56	0	1	1	1	1	0	42064	42257	42371	42482	42570	42657	280	279	279	279	279	280
M13_GANGLION	50_60	UKBB	J10_PNEUMONIA	-14.0762395107604	-14.0764482904085	1.14443069367567	-14.0652267006443	1.73273243129791	-13.9960443436081	2086.97079900421	1683.33681667446	1.00409410410152	2454.13018060713	1.00389557679769	4510.50293306805	0.994618454158731	0.993327984182322	0.254384477416591	0.995427151387454	0.0843458597951191	0.997524176363674	906	42476	792	568	379	254	157	66	1	2	2	1	1	0	42307	42531	42720	42845	42942	43033	282	281	281	282	282	283
M13_GANGLION	50_60	UKBB	J10_PNEUMOPROBBAC	-14.0734275356084	-14.0670671451787	-14.0666488163766	-14.058650944466	1.72380887558355	-13.9929073653361	2249.48015819391	1761.24756284709	2027.87989565324	2444.11239388782	1.00387333049575	4503.75140345368	0.995008225676059	0.993627371531218	0.994465415860905	0.995410555297173	0.0859503517247848	0.997521020637011	804	42495	691	489	370	251	157	66	0	1	1	1	1	0	42325	42527	42646	42765	42859	42950	283	282	282	282	282	283
M13_GANGLION	50_60	UKBB	J10_RESPDISOTH	-14.1312983085601	0.626357576207219	1.55913246370792	-14.1316631122308	-14.1009738377495	-14.1210826216255	2056.57409655313	1.00406835966014	0.712857139424703	2022.88664212612	2201.83677395685	3822.85637270945	0.99451755419901	0.532746031042965	0.0287308619147262	0.994426111740662	0.994890233216209	0.997052735681132	980	42993	812	607	466	355	236	92	2	2	2	0	0	0	42874	43079	43220	43331	43450	43594	285	285	285	287	287	287
M13_GANGLION	50_60	UKBB	J10_RESPIRATORY	-0.228502634881209	0.254746334843374	0.729119610544105	-0.436396685582653	-15.0407845550653	-15.0443766611008	1.00886230251304	0.59018993409887	0.51461592026699	1.00725295479041	1449.33755671633	2223.42994565368	0.820816164203143	0.666007082482317	0.156534718340971	0.664830026108284	0.991719945212878	0.994601321127558	4685	27704	3553	3076	2529	2074	1572	757	8	8	5	1	0	0	28689	29166	29713	30168	30670	31485	139	139	142	146	147	147
M13_GANGLION	50_60	UKBB	J10_RESPOTHER	-14.1312983085601	0.626357576207219	1.55913246370792	-14.1316631122308	-14.1009738377495	-14.1210826216255	2056.57409655313	1.00406835966014	0.712857139424703	2022.88664212612	2201.83677395685	3822.85637270945	0.99451755419901	0.532746031042965	0.0287308619147262	0.994426111740662	0.994890233216209	0.997052735681132	980	42993	812	607	466	355	236	92	2	2	2	0	0	0	42874	43079	43220	43331	43450	43594	285	285	285	287	287	287
M13_GANGLION	50_60	UKBB	J10_SEPTDEV	-13.4589788381712	2.06046617297397	-13.4486366568623	-13.4476945066865	-13.4269718601317	-13.4513298839438	3297.6563065938	1.00636087531167	2383.46125593109	2529.38086429801	2433.93412284428	3579.97896203874	0.996743541288959	0.0406146428107658	0.99549797480985	0.995757990649429	0.995598435016375	0.997002054119058	257	37073	162	162	159	139	112	55	1	1	0	0	0	0	36934	36934	36937	36957	36984	37041	233	233	234	234	234	234
M13_GANGLION	50_60	UKBB	J10_SINUSITIS	-14.1215946341587	-14.1256315104094	-14.1294070318145	1.24449074912077	-14.1074776047226	-14.0836057363593	2922.42707542386	2094.03546863302	2147.07082934454	1.00643496911295	1918.96415771978	2692.8387300394	0.996144520224601	0.994617790392226	0.994749332812049	0.216260249680579	0.994134316091139	0.995827065236376	647	37168	419	393	378	353	311	180	1	1	1	1	0	0	37192	37218	37233	37258	37300	37431	203	203	203	203	204	204
M13_GANGLION	50_60	UKBB	J10_TONSILLITIS	-14.0607945431993	-14.0701454884329	-14.0716912504664	-14.0603745739656	-14.0397694169505	-14.0401846101945	4757.11963567883	3322.60167651495	3263.09784032604	3372.73945942151	2854.37532397011	3401.42807675563	0.997641666512	0.996621226558642	0.996559235749717	0.996673765219066	0.996075474030526	0.99670655546228	282	37084	150	151	146	157	148	103	0	0	0	0	0	0	37013	37012	37017	37006	37015	37060	203	203	203	203	203	203
M13_GANGLION	50_60	UKBB	J10_UPPERDIS	-15.0210209046593	0.163038329805758	0.309764437102584	-15.0173502397815	-15.01375675807	-15.0217926081253	2732.43133423547	1.00525583245307	1.00532637400075	2290.55426596856	2176.29436941748	3182.69473806537	0.995613803665638	0.87115945678445	0.75798854475499	0.994768940321787	0.99449562069154	0.996234130859619	1530	37851	1078	1010	865	746	598	296	2	2	1	0	0	0	38066	38134	38279	38398	38546	38848	235	235	236	237	237	237
M13_GANGLION	50_60	UKBB	J10_UPPERINFEC	0.373374067807498	0.36531429056504	-0.255183055616826	-15.0721546866287	-15.0669042534495	-15.0556761608756	1.00741277984676	0.715370831597379	1.00569492916693	1725.82076809018	1650.22870959495	2486.82447994444	0.710915597176927	0.609586196117886	0.799697947382938	0.993031902920527	0.992715262318779	0.995169494962416	2493	37798	1693	1610	1495	1375	1121	552	4	3	1	0	0	0	38381	38464	38579	38699	38953	39522	213	214	216	217	217	217
M13_GANGLION	50_60	UKBB	J10_VASOALLERRHIN	-14.0725952827019	-14.0549708495044	1.23457260790984	-14.0608549168985	-14.053307319483	-14.0511619082309	2639.87423763789	1932.576784646	1.00572868345716	2235.95777772905	2080.17310802408	2757.51416348088	0.995746671122794	0.994197309272908	0.219619540477513	0.994982523722446	0.994609664166704	0.995934324914802	619	37344	420	397	331	297	248	134	1	1	1	0	0	0	37309	37332	37398	37432	37481	37595	233	233	233	234	234	234
M13_GANGLION	50_60	UKBB	J10_VIRALPNEUMO	-11.9499780361022	-11.9984799432959	4.57697340995698	-12.2748286188331	-11.7087720194313	-11.7064759815908	1719.24002684418	1744.44080264483	1.00510835291971	8560.974413889	13349.6876199154	14857.4945301589	0.994454162272805	0.994512094419106	5.27076419909201e-06	0.99885598386209	0.999300189825525	0.999371333069535	123	41146	121	91	11	3	1	1	1	1	1	0	0	0	40870	40900	40980	40988	40990	40990	277	277	277	278	278	278
M13_GANGLION	50_60	UKBB	J10_VOCALLARYNX	-13.9907954675121	1.25434079687062	1.30601105417014	-13.98122791362	-13.9679728763949	-13.9386197607097	2823.00819295868	1.00631853556277	1.00576949488728	2274.2087284638	2178.46241735463	3289.66253425202	0.996045709669755	0.212593744236034	0.194108964490187	0.995094849700879	0.994884119436053	0.996619295714023	567	37321	391	371	338	284	223	112	2	2	1	0	0	0	37261	37281	37314	37368	37429	37540	234	234	235	236	236	236
M13_GANGLION	50_60	UKBB	JOINTPAIN	-13.1953795491914	2.67270228867456	1.66450415001025	-13.1807328914114	-13.1803852000306	2.89406878695453	1771.69146539853	0.510346928712795	1.00546707366745	1978.80242467697	2009.51368568807	1.00528080585702	0.994057491111974	1.63180981560095e-07	0.0978325083468099	0.994685358489969	0.994766718670055	0.00399107805861563	490	36914	399	342	233	168	114	58	5	5	2	1	1	1	36796	36853	36962	37027	37081	37137	204	204	207	208	208	208
M13_GANGLION	50_60	UKBB	K11_ABSCANAL	-12.848875407915	-12.8440682660259	-12.847371486183	-12.8485228432756	-12.8146573195948	-12.8719869529816	3612.44414136784	2486.09581882591	2598.9265807764	2798.70066002815	2828.20617715965	4415.5783403661	0.997162060562274	0.995877858728995	0.996055803313978	0.996337013764539	0.99638478187181	0.997674065701305	120	31374	84	82	80	63	49	23	0	0	0	0	0	0	31219	31221	31223	31240	31254	31280	191	191	191	191	191	191
M13_GANGLION	50_60	UKBB	K11_ACUTPANC	-13.0231686838379	-13.0261434623341	-13.0167947920519	-13.018621745279	-13.0093692550573	-12.9788619603289	2768.12360248455	2064.47912518212	2549.05714411224	3095.49485651366	2956.31866102186	4649.92031765375	0.996246212819469	0.994965660022348	0.995925609403488	0.996644372821227	0.996488896305206	0.997772946755843	168	40472	139	114	82	53	41	21	0	0	0	0	0	0	40237	40262	40294	40323	40335	40355	264	264	264	264	264	264
M13_GANGLION	50_60	UKBB	K11_APPENDACUT	-13.0174635758989	-13.0154047292371	-12.9863769507883	-12.9861592420997	-12.968386380474	-12.9175743510777	2215.82380030966	1611.21292797965	1788.13119805017	1947.68432857564	1918.19962363682	3178.06880392318	0.995312635660632	0.993554745394169	0.994205381240868	0.994680154765592	0.99460577704195	0.996756928375632	289	42699	208	191	157	134	103	50	0	0	0	0	0	0	42498	42515	42549	42572	42603	42656	282	282	282	282	282	282
M13_GANGLION	50_60	UKBB	K11_APPENDIX	-14.0189507839524	-14.015354005709	-13.9919341533438	-13.9908954935321	-13.9599799305441	-13.9283033191302	3400.62758925763	2451.19437181084	2718.25506443424	2955.57037568117	2942.05785719619	4677.84100841557	0.996710762230404	0.995437908240885	0.995892990660227	0.996223037723261	0.996214074909501	0.997624296820732	343	42747	243	223	189	159	123	59	0	0	0	0	0	0	42565	42585	42619	42649	42685	42749	282	282	282	282	282	282
M13_GANGLION	50_60	UKBB	K11_BILIAOTH	-12.0841640743887	-12.069462806451	-12.0656100750366	-12.0673871769189	-11.9971097048578	-11.8236148617146	1744.2598829655	1497.87286841041	1831.61916376679	2560.86213635308	3976.43448129579	9435.98815182194	0.994472331267184	0.993570927128624	0.994744052387497	0.996240193430242	0.997592744422005	0.999000223704124	136	40574	125	85	52	31	15	4	0	0	0	0	0	0	40323	40363	40396	40417	40433	40444	262	262	262	262	262	262
M13_GANGLION	50_60	UKBB	K11_CARIES	1.96763412682882	-13.5118298594061	-13.5109625047384	1.90008877664562	-13.5249069346196	-13.529419212244	1.00528188433363	1666.11082186368	1926.50971691412	1.00530005193553	2063.8649996221	3111.16292161925	0.0503126873693714	0.993529384649405	0.994404336547052	0.0587484248268004	0.994771345415401	0.996530274706116	454	41106	327	306	238	187	146	80	2	1	1	1	0	0	40964	40985	41053	41104	41145	41211	267	268	268	268	269	269
M13_GANGLION	50_60	UKBB	K11_CARIES_1	1.93129742907112	-13.4974039332181	-13.4986923980252	1.86145228062999	-13.5140285490351	-13.5192567674335	1.00480184406998	1636.22852500052	1888.32021427538	1.0048135012316	2016.27757690507	3037.16128035499	0.0545972071839283	0.993418249402389	0.994296355859334	0.0639490220374712	0.994652247227197	0.996448403745729	454	43385	327	306	238	187	146	80	2	1	1	1	0	0	43221	43242	43310	43361	43402	43468	289	290	290	290	291	291
M13_GANGLION	50_60	UKBB	K11_CARIES_INCLAVO	1.93129742907112	-13.4974039332181	-13.4986923980252	1.86145228062999	-13.5140285490351	-13.5192567674335	1.00480184406998	1636.22852500052	1888.32021427538	1.0048135012316	2016.27757690507	3037.16128035499	0.0545972071839283	0.993418249402389	0.994296355859334	0.0639490220374712	0.994652247227197	0.996448403745729	454	43385	327	306	238	187	146	80	2	1	1	1	0	0	43221	43242	43310	43361	43402	43468	289	290	290	290	291	291
M13_GANGLION	50_60	UKBB	K11_CHOLECYST	-13.0236475396501	-13.0186848845184	-13.0126197633801	-13.0162240534533	-13.0218346797341	-13.1053923119001	2488.46095446073	1819.65493007858	2120.43068127178	2486.36187703651	2460.54777029659	3498.41275709618	0.995824198149086	0.994291599531149	0.995103587526441	0.99582305501402	0.995777414903333	0.997011054309949	227	40532	180	160	126	90	63	29	0	0	0	0	0	0	40317	40337	40371	40407	40434	40468	262	262	262	262	262	262
M13_GANGLION	50_60	UKBB	K11_CHOLELITH	-15.1054474093416	-15.1124344861024	-15.119232991188	-15.1204027345859	0.844864344387497	-15.1644769329887	2780.43273036771	2091.11178965333	2410.39233746082	2824.38239715705	1.00392948457292	4576.52989299896	0.995665299198634	0.994233750079857	0.994995286334479	0.995728525188495	0.400035710790726	0.997356189042933	1242	41306	992	879	659	486	332	155	0	0	1	1	1	0	41285	41398	41618	41791	41945	42122	271	271	270	270	270	271
M13_GANGLION	50_60	UKBB	K11_CHRONGASTR	-13.0158543477022	-13.0272266294644	-13.05533073886	-13.0466450323141	-13.0524917193809	-12.9211201699546	2365.66937190349	1783.31742797162	2120.11467509832	2926.49719803447	3075.00482140437	5169.92335376755	0.995610081037868	0.994171463593868	0.995086784161284	0.996442955022504	0.996613224708813	0.998005859883516	247	33420	214	176	129	70	48	17	0	0	0	0	0	0	33276	33314	33361	33420	33442	33473	177	177	177	177	177	177
M13_GANGLION	50_60	UKBB	K11_COELIAC	-13.0299883831065	-13.0568931199515	-13.0389863810314	-13.0515527452349	-13.0716824379745	-13.1426977993262	3163.99874986257	2311.60705130249	2509.92815450246	2533.12318664445	2468.53762735487	3952.16867023721	0.996714158887604	0.99549324872036	0.995855037081975	0.9958890327915	0.995774970272456	0.997346688056846	153	41517	114	99	89	73	59	25	0	0	0	0	0	0	41285	41300	41310	41326	41340	41374	271	271	271	271	271	271
M13_GANGLION	50_60	UKBB	K11_CONSTIPATION	-14.1000926551458	1.13731686497766	-14.1221418428845	1.017466039622	1.08455696182585	-14.1149795999944	1892.58437949951	0.713201644715195	1659.83959892842	1.00412564542787	1.00372646217911	3267.89600778689	0.994055672083269	0.110787430942756	0.993211571161931	0.310923771974664	0.279906054263099	0.996553718584067	1041	43020	839	709	530	390	253	109	4	4	2	2	1	0	42936	43066	43245	43385	43522	43666	282	282	284	284	285	286
M13_GANGLION	50_60	UKBB	K11_CROHN	-12.0083704267149	-12.0072534980677	-12.0154567221243	-11.9677676510646	-11.9501908067702	-11.8991182370175	2135.17534057338	1647.65363691602	1793.93577165003	1979.60523281708	2179.95136525587	3476.49478886925	0.995512666958798	0.994185478567028	0.994655953751571	0.99517639238782	0.995626129490568	0.997269058414394	113	41366	86	74	62	50	33	16	0	0	0	0	0	0	41125	41137	41149	41161	41178	41195	268	268	268	268	268	268
M13_GANGLION	50_60	UKBB	K11_DIAHER	1.00375782549645	-0.217630805427779	1.17110774991573	0.453162626932038	1.41635148089576	-12.0843596921532	0.714423639363767	1.0044476539233	0.584892559529684	1.00424412758795	0.712571331825953	1002.99184302574	0.160024353299639	0.828467754298743	0.0452566334438925	0.651811196435858	0.0468490031561931	0.990387069621323	1964	38482	1679	1421	1042	721	420	153	8	7	6	3	2	0	38510	38768	39147	39468	39769	40036	249	250	251	254	255	257
M13_GANGLION	50_60	UKBB	K11_DISLIVOTH	-13.985937197424	0.848338430399278	-13.9931235280813	-13.9835634457858	-13.9534979165843	-13.9541812405639	2059.2155432652	1.00413842199735	1955.78622808604	2331.04696235064	2506.61617927435	4774.46276851695	0.994580908443179	0.398198995738006	0.994291399640019	0.995213651787644	0.995558465173137	0.997668049692823	776	43004	656	533	361	257	168	57	1	1	0	0	0	0	42839	42962	43134	43238	43327	43438	284	284	285	285	285	285
M13_GANGLION	50_60	UKBB	K11_DISORD_TEETH	2.36040762771259	-13.1712758987158	-13.1764576981661	-13.1858725151563	-13.182400143255	-13.1729114386582	1.00608399949686	1825.95213482848	2008.55436187374	2241.26193707683	2378.94433426781	3669.44844273804	0.0189692989504418	0.994244610058959	0.994765779330922	0.995305884049068	0.995578719699352	0.997135689396775	274	41090	222	193	155	120	77	35	1	0	0	0	0	0	40874	40903	40941	40976	41019	41061	267	268	268	268	268	268
M13_GANGLION	50_60	UKBB	K11_DIVERTIC	0.702990002282184	-0.764002013808784	-14.1300588062093	0.5608699240068	1.53796157362665	-14.0576404188231	0.715962942287597	1.00565457684862	975.605091677504	1.00446047220325	0.712889695134002	3288.06146038568	0.32615875756022	0.447430223857298	0.988444339094541	0.576585412548171	0.0309774221094316	0.996588768118654	2618	34505	2414	2111	1581	635	347	106	4	3	3	3	2	0	34488	34791	35321	36267	36555	36796	217	218	218	218	219	221
M13_GANGLION	50_60	UKBB	K11_DULC	-13.0280857651761	-13.0298905521836	-13.0725799300071	2.88686373581602	-13.08686818501	-13.1297627742539	3025.16824233175	2193.02727619751	2560.12953512521	1.00681251818132	3308.60649945809	5907.17610884063	0.996563868345589	0.99525938986447	0.995925845068801	0.00413951132433308	0.996844054181577	0.998226559326189	193	33314	157	141	106	80	51	18	1	1	1	1	0	0	33172	33188	33223	33249	33278	33311	177	177	177	177	178	178
M13_GANGLION	50_60	UKBB	K11_EMBIMPACT_TEETH	-12.9413104868112	-12.9478261697859	-12.9554955670644	-12.9621548317769	-13.0055207851238	-13.0324971552828	3503.0351044866	2518.57643222172	2584.79523869568	2603.17338825159	2460.07994007222	3413.6759574863	0.99705237086165	0.995898149065958	0.996000864418662	0.99602705662103	0.995781902964005	0.996953898630443	143	43514	89	79	81	78	61	35	0	0	0	0	0	0	43277	43287	43285	43288	43305	43331	291	291	291	291	291	291
M13_GANGLION	50_60	UKBB	K11_ENERCOLNONINF	-13.5831337003367	2.00393821332326	1.32110708765647	0.877326151214587	1.45433413873202	-13.5636500605119	1407.51900704689	0.456889766011713	0.71337235657539	1.00441426487348	0.712625506053221	1719.35164711886	0.992300207390512	1.15431249760979e-05	0.0640376028346029	0.382406721567399	0.0412695934652991	0.99370570020398	1184	42066	903	765	616	469	366	210	8	8	4	3	2	0	42064	42202	42351	42498	42601	42757	275	275	279	280	281	283
M13_GANGLION	50_60	UKBB	K11_FISSANAL	-13.4455279214681	-13.4458866606601	1.82636139236066	-13.4760658265757	-13.4901449506895	-13.5392772976527	2892.00554605033	1971.06116212518	1.00730176400445	2267.76836557721	2116.46312001696	3061.78707606672	0.996290484121852	0.994557154098953	0.0698129449386626	0.995258650863622	0.994914390240821	0.996471751677942	317	31443	212	221	203	169	133	68	1	1	1	0	0	0	31356	31347	31365	31399	31435	31500	191	191	191	192	192	192
M13_GANGLION	50_60	UKBB	K11_FISTULA	-13.1127656392858	-13.0986507678361	1.74110333789519	-13.1250169518798	-13.1214913937663	-13.1600882963592	2302.17319981899	1575.36587008897	1.00512784819223	1834.10354828334	1713.779132917	2490.7539498337	0.995455417219318	0.993365927882061	0.0832342618597365	0.994290312007416	0.993891083799156	0.995784335736179	347	43233	241	243	218	177	139	69	1	1	1	0	0	0	43052	43050	43075	43116	43154	43224	286	286	286	287	287	287
M13_GANGLION	50_60	UKBB	K11_FUNCDYSP	2.19745895982999	0.878393285830543	1.7287671158771	-13.699372363926	-13.6830044651032	-13.6784371921191	0.718132149487275	1.00652200786992	0.716284415572903	1748.64572586283	1791.94792599346	2784.75726055679	0.00221363150043718	0.382825789191852	0.0157992393837368	0.993749216476754	0.993907550683414	0.996080890022089	754	33608	570	517	431	360	274	111	5	3	2	0	0	0	33608	33661	33747	33818	33904	34067	179	181	182	184	184	184
M13_GANGLION	50_60	UKBB	K11_GALLBILPANC	-15.1000940841833	-15.1065841163629	-15.1083943860176	-15.1143141585298	0.66480317057375	-15.1371528883534	2482.47070086755	1890.44788403956	2191.0298063491	2590.4202421557	1.00382174920116	4179.59693269457	0.995146747295887	0.993624165968222	0.994498176586532	0.995344612702801	0.507796833126406	0.997110325618543	1557	41713	1261	1079	801	579	399	183	0	0	1	1	1	0	41733	41915	42193	42415	42595	42811	276	276	275	275	275	276
M13_GANGLION	50_60	UKBB	K11_GALLBLAOTH	-13.0838208733713	-13.085748629947	-13.0785331774847	-13.0925426840454	-13.0815307275543	-13.0546756662513	2391.60602904072	1949.73200676712	2177.75217578151	2594.42986838158	2525.81434601006	4367.92070956249	0.99563501409866	0.994644987938157	0.995208317507178	0.995973568814233	0.995867667489481	0.997615316452458	222	40508	178	149	109	86	59	26	0	0	0	0	0	0	40289	40318	40358	40381	40408	40441	263	263	263	263	263	263
M13_GANGLION	50_60	UKBB	K11_GASTRODUOULC	-13.4802727233146	-13.4811449331039	-13.5141549271615	1.94468571453602	-13.4855370714654	-13.4814175677463	2260.9405702622	1658.41293343668	1925.11683140712	1.00617229798451	2430.12978780807	4082.34205068371	0.995242848087811	0.993514112966025	0.994398964866616	0.0532662423478087	0.995572316074296	0.997365092084353	486	33625	403	359	270	195	129	45	1	1	1	1	0	0	33528	33572	33661	33736	33802	33886	179	179	179	179	180	180
M13_GANGLION	50_60	UKBB	K11_GIBLEEDING	0.85457977383106	0.277339839819832	-14.0080068038756	-13.9980582520644	1.08227430086311	-13.9752859645848	1.00488200823294	1.00415649754268	1441.91598084521	1725.75013893742	1.00370073929732	3642.66884550265	0.39508718700498	0.782400717343125	0.992248787932391	0.993528198643662	0.280907100524608	0.996938882445188	1214	42371	981	851	664	467	298	115	2	2	1	1	1	0	42322	42452	42639	42836	43005	43188	280	280	281	281	281	282
M13_GANGLION	50_60	UKBB	K11_GIDISEASES	0.509742381787736	0.318354990342006	0.100580100827302	0.670190688995964	0.700746796496972	-14.9385097738207	0.467365462107835	0.374428543294971	0.463617059403519	0.425880949827007	0.424250279166992	1551.98564053336	0.275417274529002	0.395190381953954	0.82825003458725	0.115566685823211	0.0985896604357198	0.992320146558416	10826	26962	8550	7691	6298	4289	3043	1451	21	19	15	12	6	0	29069	29928	31321	33330	34576	36168	148	150	154	157	163	169
M13_GANGLION	50_60	UKBB	K11_GINGIVITIS_PERIODONTAL	-12.0379531343474	-12.0424316045597	-12.0490225168287	-12.0265476705301	-12.0211404266381	-11.9572763435452	2306.5312946526	1598.2528745519	1642.11679052902	1967.0962013363	1979.14365723078	3014.71562764369	0.995835801851968	0.993988198307319	0.994145579151386	0.995121877151074	0.99515375079545	0.996835356183587	108	40973	78	73	71	50	35	20	0	0	0	0	0	0	40737	40742	40744	40765	40780	40795	266	266	266	266	266	266
M13_GANGLION	50_60	UKBB	K11_GULC	-13.148065800915	-13.1547396019459	-13.1798709296789	-13.1522899469393	2.49926619942262	-13.1010143595694	2280.94548482994	1695.97244240797	1963.2477261096	2390.18804711486	1.0055467588004	4255.10616464291	0.995400775388431	0.993811303695675	0.994643601824236	0.995609568819026	0.0129376914099705	0.997543403109403	328	33486	278	243	181	126	84	27	1	1	1	1	1	0	33357	33392	33454	33509	33551	33608	178	178	178	178	178	179
M13_GANGLION	50_60	UKBB	K11_HERING	1.43799893955584	-13.7478742760299	-13.7492633766617	-13.7626308834571	-13.7567447602002	-13.7554307846181	1.01016756299114	1510.23890720471	1755.48891571924	2062.72325806243	2067.46775827405	3068.15377900755	0.154583974440418	0.992736867603388	0.99375090738809	0.994676499049002	0.994690986975418	0.996422862126882	939	37327	742	662	506	375	265	126	1	0	0	0	0	0	37291	37371	37527	37658	37768	37907	232	233	233	233	233	233
M13_GANGLION	50_60	UKBB	K11_HERNIA	0.9976461621487	-0.649505554407337	0.716984593489142	-0.033032899220222	0.81200507538229	-12.9000994923981	0.586699508243621	1.00462290550347	0.585175634769496	1.00443516729455	0.712939196403909	1043.04956274764	0.0890485615843483	0.517944741068755	0.220482233607362	0.973764668029689	0.254722267218703	0.990132273484517	3321	39472	2716	2346	1804	1306	830	365	8	6	6	3	2	0	39813	40183	40725	41223	41699	42164	256	258	258	261	262	264
M13_GANGLION	50_60	UKBB	K11_IBD	-12.4449241126968	2.00613143926469	-12.4512593699252	-12.4559279923417	-12.4341828153764	-12.4807056018529	1817.61315311248	1.00495775159041	1507.18038910737	1802.64308899716	1984.8854789421	3218.03488744	0.994537046999729	0.0459083925114102	0.99340851653748	0.994486810167161	0.995001738029	0.996905522254603	244	43158	196	166	131	94	60	28	1	1	0	0	0	0	42919	42949	42984	43021	43055	43087	286	286	287	287	287	287
M13_GANGLION	50_60	UKBB	K11_IBS	-15.1074485415685	-15.0983547564918	-15.0967702526221	-15.1007485540476	-15.1059048367342	-15.1166911618995	3815.89286139372	2720.7780522135	2958.76021462094	3190.03866722665	3049.46905326291	4373.76349061592	0.99684111454578	0.995572339200795	0.995928893603146	0.996223052324141	0.99604760083038	0.997242340492047	777	31832	546	512	445	391	309	156	0	0	0	0	0	0	31868	31902	31969	32023	32105	32258	195	195	195	195	195	195
M13_GANGLION	50_60	UKBB	K11_ILEUS	-14.0158315580792	-14.0189670431552	-14.0386584392105	-14.0994098007133	-14.0954090075681	-14.1413549027706	3012.91719595353	2331.22987046377	2771.8390921137	3431.37423102276	3859.02401247746	7856.78965719871	0.996288323061722	0.995201910335977	0.995958935362892	0.996721526425524	0.997085666173177	0.998563896560059	371	31804	328	248	177	114	71	22	0	0	0	0	0	0	31654	31734	31805	31868	31911	31960	193	193	193	193	193	193
M13_GANGLION	50_60	UKBB	K11_IMPACTED_TEETH	-12.9324014250357	-12.9362680553351	-12.9464449830389	-12.9509628127205	-12.9981280719768	-13.0308836394217	3552.42785369039	2565.83771911821	2634.4034820187	2680.28380947469	2515.63405944153	3652.59803849968	0.997095355327536	0.995977296322665	0.99607891233794	0.996144686980731	0.995877397380994	0.997153500411218	134	43526	87	76	77	73	57	32	0	0	0	0	0	0	43282	43293	43292	43296	43312	43337	291	291	291	291	291	291
M13_GANGLION	50_60	UKBB	K11_INTESTOTH	0.24955707142353	-0.503108895117263	0.141523855017109	0.436334828752935	0.788567948972043	-14.0156579798128	0.587998246445478	0.586137806915998	0.509536875549064	0.585254111112063	0.508054312375649	1283.46666889929	0.671260956463029	0.390701574355374	0.781204293952911	0.455940714920996	0.12063036337211	0.99128714821572	6599	36772	5550	4989	3966	2161	1456	648	11	11	10	7	4	0	37579	38140	39163	40968	41673	42481	231	231	232	235	238	242
M13_GANGLION	50_60	UKBB	K11_LIP_ORAL_MUCOSA	2.38085151431191	-13.1672753903686	-13.1772447147643	-13.1652217995782	-13.1724118909241	-13.1580034999131	1.00616628499419	1729.3463173991	1962.75338782399	2150.33660308476	2208.05390819549	3398.44147427625	0.0179687971582317	0.993924950644003	0.994643320350364	0.995115061718678	0.9952401516567	0.99691077757465	279	41118	217	198	165	132	88	42	1	0	0	0	0	0	40910	40929	40962	40995	41039	41085	269	270	270	270	270	270
M13_GANGLION	50_60	UKBB	K11_LIVER	-13.9801616030952	0.67234084141678	1.00841421909787	-13.9729101387065	-13.9385712633697	-13.917428828601	1889.88800708425	1.0041294689097	1.0040304036636	2151.04629352445	2339.4046759871	4277.25383923635	0.994097823083338	0.503128214106227	0.315202126968081	0.994817084645221	0.995246096101226	0.997403829089588	917	43140	781	616	415	296	189	66	2	2	1	0	0	0	42987	43152	43353	43472	43579	43702	287	287	288	289	289	289
M13_GANGLION	50_60	UKBB	K11_MALABSORB	-13.0340069324061	-13.0390254451815	-13.0278027441742	-13.0218172323493	-13.0530952440964	-13.081206943102	2792.05141120979	2061.2984297409	2232.90260162502	2350.13879517753	2352.04935960743	3585.22309661047	0.996275285231989	0.994952905625099	0.995344793055818	0.995579046743544	0.995572027575555	0.997088808808427	180	41537	132	123	104	90	71	29	0	0	0	0	0	0	41313	41322	41341	41355	41374	41416	272	272	272	272	272	272
M13_GANGLION	50_60	UKBB	K11_OESITIS	-14.5056750820657	-14.4959280397733	-14.4951407797673	1.65921212032105	-14.4762369597238	-14.4950396705326	3024.68401863789	2277.30489773773	2589.87632098741	1.00596394812292	3555.61333737921	5799.05345081068	0.996173547466241	0.994921189919107	0.995534385730812	0.0990707652972764	0.996751521337447	0.998005647573952	700	33712	588	504	383	265	160	61	0	0	1	1	0	0	33641	33725	33846	33964	34069	34168	183	183	182	182	183	183
M13_GANGLION	50_60	UKBB	K11_OESITIS_ADVERSE	-14.031995896342	-14.0322508595554	-14.0262448585176	1.45244778816155	-14.0013813338056	-14.0300467402578	2188.98614558575	1625.32108335075	1858.68218172541	1.00383751146543	2546.31808411817	4105.09249115725	0.99488537822421	0.993111528951732	0.99397895018823	0.147926246671652	0.995612712421802	0.997273061225202	700	42829	588	504	383	265	160	61	0	0	1	1	0	0	42652	42736	42857	42975	43080	43179	289	289	288	288	289	289
M13_GANGLION	50_60	UKBB	K11_OESOBST	-13.0886055729653	2.47328422251173	-13.0893158680582	-13.0973887878437	-13.127753777801	-13.1567566608328	2958.45022658056	1.0068687592644	2809.09265596977	3489.78249340159	4374.32958528753	8510.06634872726	0.996470056468124	0.0140332275960301	0.996282171316828	0.99700549252347	0.997605480764522	0.998766452763364	178	33382	157	128	92	56	31	9	1	1	0	0	0	0	33227	33256	33292	33328	33353	33375	175	175	176	176	176	176
M13_GANGLION	50_60	UKBB	K11_OESSTODUO	0.695439168414852	1.08934674930082	-0.0341792945307099	0.699100667420074	-14.0548185733611	0.717717069004041	0.587662770267303	0.367927376145875	0.71433045998302	0.585981873847349	976.701844470658	1.00444616941665	0.236651300342312	0.00306875312140875	0.96183736995365	0.232853138045438	0.988518772854038	0.474893267614189	4747	37042	3853	3361	2599	1871	1274	498	15	12	5	4	1	1	37707	38199	38961	39689	40286	41062	214	217	224	225	228	228
M13_GANGLION	50_60	UKBB	K11_OESULC	-13.9157395119525	-13.9221955737047	-13.9063181138996	-13.8704402005362	-13.8777326018516	-13.9202989118888	3877.70655968788	2865.32265476765	3377.58920504841	3947.39348783342	3819.44705858135	6158.76073771307	0.997136676098093	0.996123207564773	0.996714933492783	0.997196381017567	0.997100940516133	0.99819658814497	260	33330	217	192	143	103	76	34	0	0	0	0	0	0	33197	33222	33271	33311	33338	33380	176	176	176	176	176	176
M13_GANGLION	50_60	UKBB	K11_OESULC_ADVERSE	-12.9004346287836	-12.9150483985209	-12.8991914773182	-12.8554136159959	-12.8635725562143	-12.9060796578611	2148.83519421218	1561.73517297803	1822.64473945484	2127.7831032126	2084.1389166586	3326.44451571826	0.995209965000328	0.993401826093031	0.994353271600983	0.995179455259941	0.995075385478471	0.996904341612874	260	43336	217	192	143	103	76	34	0	0	0	0	0	0	43089	43114	43163	43203	43230	43272	290	290	290	290	290	290
M13_GANGLION	50_60	UKBB	K11_ORAL	1.25995194435032	-15.0833897415643	-15.0876253915137	0.396702058492946	-15.0812798598913	-15.0858447512111	0.714715564338796	1835.41910872806	2052.64929365504	1.00427133918719	2286.15901318314	3357.55861780125	0.0779221068958228	0.993443095213387	0.99413534742687	0.692831953544559	0.994736572122325	0.996415037387467	1723	41829	1297	1179	958	761	555	278	3	1	1	1	0	0	41979	42097	42318	42515	42721	42998	273	275	275	275	276	276
M13_GANGLION	50_60	UKBB	K11_OTHANRECT	1.13091922176304	0.834768715155903	1.14066564374825	0.473766260307587	1.13455054079618	-13.0243166981753	0.716994258994367	0.587115650393429	0.586920463230327	1.00561711103148	0.713931105961056	1209.83387206142	0.114725172557565	0.15508051945765	0.0519587115939178	0.637555095441266	0.112024342730452	0.991410638496229	1881	32578	1492	1385	1125	713	515	262	8	8	6	3	2	0	32762	32869	33129	33541	33739	33992	197	197	199	202	203	205
M13_GANGLION	50_60	UKBB	K11_OTHDIG	0.629370932474601	0.0417177535489015	-14.0058847608494	-14.0028044346974	0.787816250251584	-13.9892249753279	1.00482093217715	1.00410730951407	1281.48293247838	1511.4926598787	1.00360360710138	3017.18811650712	0.531084521881756	0.966859739517989	0.99127974594911	0.992608325565554	0.432460918720377	0.996300612953755	1513	42638	1220	1070	830	599	387	151	2	2	1	1	1	0	42646	42796	43036	43267	43479	43715	283	283	284	284	284	285
M13_GANGLION	50_60	UKBB	K11_OTHDISDIG	0.837761865824544	0.25717441420643	-14.0070389472418	-13.9987663919483	1.06323254201352	-13.9705156340436	1.00489732231154	1.00415834024825	1428.14864914018	1706.59158401223	1.00366008756407	3612.97405404721	0.40446185506525	0.797866345250468	0.992174609448809	0.993455215398801	0.289438040235049	0.996914776916063	1234	42382	999	868	677	477	302	116	2	2	1	1	1	0	42335	42466	42657	42857	43032	43218	280	280	281	281	281	282
M13_GANGLION	50_60	UKBB	K11_OTHDISOES	-14.0052090932574	1.43208889627678	-13.9860533513004	-14.0065646161242	-14.0129361656567	-14.1232553509468	2843.64581126106	1.00618352895819	2770.40908496575	3480.23181622271	3799.57338212136	9030.45030632001	0.996070363303911	0.154652697542784	0.995971999696575	0.996788837043663	0.997057385409393	0.998752141652218	475	33789	414	331	229	149	89	25	1	1	0	0	0	0	33670	33753	33855	33935	33995	34059	179	179	180	180	180	180
M13_GANGLION	50_60	UKBB	K11_OTHDISSTOMDUOD	1.45309150069782	-14.1147175515705	-14.1180469771252	-14.1119519343019	-14.0890634503658	-14.0784093833328	1.00694101253995	1892.34006726652	2317.09182029955	2943.8547460062	3261.88417995833	5579.90121368674	0.148999317241762	0.994048738392977	0.995138517207433	0.996175196665948	0.996553706192793	0.997986893828466	712	34085	621	500	332	214	120	45	1	0	0	0	0	0	33993	34114	34282	34400	34494	34569	182	183	183	183	183	183
M13_GANGLION	50_60	UKBB	K11_OTHENTERCOL	-13.6428271740401	2.0934242720657	1.39319270544036	0.934572783829245	1.45413186063857	-13.5931075139992	1513.61813337963	0.456902152079567	0.713425775131983	1.00451941734638	0.712534619987814	1739.12348604101	0.992808454431684	4.61038976440874e-06	0.0508408308927768	0.352180548783233	0.0412719375430369	0.993763743473341	1077	41973	813	692	567	437	354	205	8	8	4	3	2	0	41954	42075	42200	42330	42413	42562	275	275	279	280	281	283
M13_GANGLION	50_60	UKBB	K11_OTHFUNC	-14.5375289887015	0.93277871302456	-14.5590542727085	1.48122640101653	0.876713252563642	-14.5618766318003	2109.80858006405	0.715136890244226	1877.82576938258	0.714868419729993	1.00489386924044	3724.78335581063	0.994502260415007	0.192119083067222	0.993813947792865	0.0382629580081885	0.382966408818008	0.996880713363805	1235	32641	991	844	637	477	324	135	4	4	2	3	1	0	32682	32829	33036	33196	33349	33538	199	199	201	200	202	203
M13_GANGLION	50_60	UKBB	K11_OTHGASTR	1.16228687362845	0.995262887131109	0.206771241301453	1.69478465085418	-13.4859918918005	-13.4469173480558	0.716849149748977	0.587274731796675	1.00568143882975	0.587001247320334	1208.99165961262	1937.74412733697	0.104935569603594	0.0901296312414358	0.837100940382096	0.00388698334519555	0.991099986927719	0.994463148421109	1989	35061	1661	1432	1068	719	476	188	8	6	4	3	0	0	35188	35417	35781	36130	36373	36661	193	195	197	198	201	201
M13_GANGLION	50_60	UKBB	K11_OTHILEUS	-13.0052008030212	-13.0090049959863	-13.0368285419031	-13.0775478475072	-13.064691700547	-13.1622553446093	2285.73293238008	1758.08452633186	2198.42896196169	2749.94878513934	3101.25259861818	5984.54346568473	0.995460277621716	0.994096080499514	0.995268519733488	0.996205625992856	0.996638750106486	0.998245154050887	243	31665	215	161	107	64	42	13	0	0	0	0	0	0	31502	31556	31610	31653	31675	31704	191	191	191	191	191	191
M13_GANGLION	50_60	UKBB	K11_OTHINT	-13.9872007396676	-0.288179548837793	0.0645930072484387	0.768172236806553	-13.9885339007629	-14.0119499549637	1340.65089603873	1.00577044919647	1.00561458048263	1.00488850893991	1771.49910939195	3204.75147905314	0.991675708351539	0.774475156991824	0.948785203516594	0.44460788640708	0.993699619052134	0.996511466493166	1816	33238	1621	1419	1087	523	316	107	3	3	2	1	0	0	33226	33428	33760	34324	34531	34740	204	204	205	206	207	207
M13_GANGLION	50_60	UKBB	K11_OTHPERITON	-14.0504752548254	-14.0510793368118	-14.0756749601935	-14.0943672297489	-14.1362692716354	-14.1823065139546	2689.32962170023	2103.00399490725	2500.98375184802	3193.91853216782	3465.25754826537	6368.82871455217	0.995831449522924	0.994669027791002	0.995509485242951	0.996479045600254	0.99674509627115	0.998223247231303	453	43168	378	307	232	142	91	33	0	0	0	0	0	0	42955	43026	43101	43191	43242	43300	288	288	288	288	288	288
M13_GANGLION	50_60	UKBB	K11_PERITON	-14.0526492510501	-14.0528215025307	-14.0711290124447	-14.0736305365919	-14.1046946820269	-14.1276929380576	2570.37290082831	2020.24028184241	2408.43855861351	3030.32430094348	3203.22016930715	6007.5207661492	0.995637856275151	0.994449947864035	0.995338443373964	0.996294425600261	0.996486697398242	0.998123642327023	498	43242	420	334	250	155	105	37	0	0	0	0	0	0	43032	43118	43202	43297	43347	43415	288	288	288	288	288	288
M13_GANGLION	50_60	UKBB	K11_POSTOPDIS	-12.9403818392407	-12.9436850485934	-12.948709294553	-13.0221767072984	-13.0557077189859	-12.8234293002692	2944.18415638308	2196.21351094965	2667.01155208964	3297.83091017374	3752.48246193868	6618.58827410034	0.99649312098391	0.995297585311692	0.996126175520105	0.996849393730398	0.997223990595852	0.998454109935507	141	41519	121	105	72	47	26	10	0	0	0	0	0	0	41268	41284	41317	41342	41363	41379	271	271	271	271	271	271
M13_GANGLION	50_60	UKBB	K11_PULPITIS_1	2.17933251284	-13.5845521940611	-13.5863952149423	-13.5963963880125	-13.5791000112428	-13.5524568759579	1.00560210805216	1912.48228147362	2088.58575050623	2299.70314955766	2208.26896010957	3294.49115148088	0.0302202422183396	0.99433259412526	0.994809742179173	0.995282742660494	0.995093674654677	0.996717773668977	339	43174	242	236	198	165	126	64	1	0	0	0	0	0	42985	42991	43029	43062	43101	43163	285	286	286	286	286	286
M13_GANGLION	50_60	UKBB	K11_PULPITIS_2	2.13547129037207	-13.5733661475825	-13.5756895650447	1.26922420562637	-13.5807898526346	-13.5723152669701	0.714373940701312	1314.83407166017	1486.53754960443	1.00456047398845	1588.77460762722	2385.34675171609	0.00279626062249674	0.99176338127672	0.992713482046643	0.206423116069582	0.993179793699333	0.99546016428564	736	42896	532	508	406	325	251	130	3	1	1	1	0	0	42815	42839	42941	43022	43096	43217	282	284	284	284	285	285
M13_GANGLION	50_60	UKBB	K11_PULPITIS_2_ONLYAVO	1.93129742907112	-13.4974039332181	-13.4986923980252	1.86145228062999	-13.5140285490351	-13.5192567674335	1.00480184406998	1636.22852500052	1888.32021427538	1.0048135012316	2016.27757690507	3037.16128035499	0.0545972071839283	0.993418249402389	0.994296355859334	0.0639490220374712	0.994652247227197	0.996448403745729	454	43385	327	306	238	187	146	80	2	1	1	1	0	0	43221	43242	43310	43361	43402	43468	289	290	290	290	291	291
M13_GANGLION	50_60	UKBB	K11_PULPITIS_4	2.17933251284	-13.5845521940611	-13.5863952149423	-13.5963963880125	-13.5791000112428	-13.5524568759579	1.00560210805216	1912.48228147362	2088.58575050623	2299.70314955766	2208.26896010957	3294.49115148088	0.0302202422183396	0.99433259412526	0.994809742179173	0.995282742660494	0.995093674654677	0.996717773668977	339	43174	242	236	198	165	126	64	1	0	0	0	0	0	42985	42991	43029	43062	43101	43163	285	286	286	286	286	286
M13_GANGLION	50_60	UKBB	K11_PULP_PERIAPICAL	2.22128185740199	-13.6036001313672	-13.6030188084291	-13.6127873902743	-13.5944107348002	-13.5715591852492	1.00616113303682	1960.11957299903	2148.82707343009	2363.98800227873	2268.00735050829	3385.36653863448	0.0272665847084551	0.994462574869013	0.994949074157752	0.995405487315497	0.995217517489022	0.996801377808919	339	41047	242	236	198	165	126	64	1	0	0	0	0	0	40876	40882	40920	40953	40992	41054	267	268	268	268	268	268
M13_GANGLION	50_60	UKBB	K11_PULP_PERIAPICAL_INCLAVO	2.17933251284	-13.5845521940611	-13.5863952149423	-13.5963963880125	-13.5791000112428	-13.5524568759579	1.00560210805216	1912.48228147362	2088.58575050623	2299.70314955766	2208.26896010957	3294.49115148088	0.0302202422183396	0.99433259412526	0.994809742179173	0.995282742660494	0.995093674654677	0.996717773668977	339	43174	242	236	198	165	126	64	1	0	0	0	0	0	42985	42991	43029	43062	43101	43163	285	286	286	286	286	286
M13_GANGLION	50_60	UKBB	K11_REFLUX	0.817513550590586	1.3589696173378	-0.143238474744257	0.904641709055654	-13.1720492037966	1.39495512504413	0.715621415248366	0.421030175673069	1.00519604100213	0.714146210428095	877.302369642866	1.00473402182934	0.253294963953167	0.00124778874052548	0.886686620288257	0.205246199555651	0.988020800804378	0.165020604780946	2601	35508	2131	1863	1401	991	644	248	11	9	3	3	1	1	35758	36026	36488	36898	37245	37641	209	211	217	217	219	219
M13_GANGLION	50_60	UKBB	K11_SALIVARY	-13.0414198238159	-13.0702417666807	-13.0512126752786	-13.0338711868521	-13.0403306997683	-13.0577872146561	3272.06422663636	2405.14239188485	2729.93320454478	2919.1263170024	2878.92042521382	3972.41549217574	0.996819891280298	0.995664085079301	0.996185503217285	0.996437464876865	0.9963859220064	0.997377266281692	132	40982	98	84	67	62	48	26	0	0	0	0	0	0	40748	40762	40779	40784	40798	40820	268	268	268	268	268	268
M13_GANGLION	50_60	UKBB	K11_STOMATITIS	-12.011503249063	-12.0162702576194	-12.0012974130344	-12.1159531036033	-12.1289422500318	-12.1429997065084	1924.98271512319	1554.44259408779	1887.50352617858	2520.02898245108	2841.2578824072	4483.1089677712	0.99502139383976	0.99383219356805	0.994926851652182	0.996163895437424	0.996593950014996	0.997838843487783	128	41031	109	82	56	32	20	8	0	0	0	0	0	0	40784	40811	40837	40861	40873	40885	266	266	266	266	266	266
M13_GANGLION	50_60	UKBB	K11_STRICTURE	-13.0103951668199	-13.0135993440348	-13.0355415351115	-13.0937838736662	-13.0933359972856	-13.1379766873078	1803.47983660599	1382.9507918783	1657.40055130089	2043.21995637111	2282.95054354188	4668.21145699933	0.994244070167521	0.992491998398152	0.993724661130213	0.994886866460342	0.99542394231934	0.997754477273027	371	43434	328	248	177	114	71	22	0	0	0	0	0	0	43185	43265	43336	43399	43442	43491	292	292	292	292	292	292
M13_GANGLION	50_60	UKBB	K11_TONGUE	-13.1775566621359	-13.1774197450543	2.43424390640271	-13.1605278400277	-13.1235121539353	-13.1777745540281	3029.82920006827	2222.70830164002	1.00430321962217	2760.38756881603	2787.1043630752	4598.79731786951	0.996529792550124	0.995269735498948	0.0153584819956166	0.996195989898671	0.996243050968248	0.997713678654047	166	41047	132	118	93	73	53	22	0	0	1	0	0	0	40814	40828	40853	40873	40893	40924	267	267	266	267	267	267
M13_GANGLION	50_60	UKBB	K11_ULCER	-12.4824250789703	2.31458440832402	-12.4943207456971	-12.5172064790405	-12.5192642494491	-12.5278079323722	2274.15292181293	1.00556851915425	1828.45606190385	2250.32458780502	2368.73308615762	3785.99857057381	0.995620574083742	0.0213483169124234	0.99454788756069	0.995561869453514	0.995783027977475	0.997359817733035	182	41427	143	127	99	69	45	24	1	1	0	0	0	0	41198	41214	41242	41272	41296	41317	267	267	268	268	268	268
M13_GANGLION	50_60	UKBB	K11_UMBHER	-13.3520717433665	-13.3627551377842	-13.3661158873014	-13.378161313968	2.12311982577205	-13.4064430120226	2384.91410035039	1803.16018052939	1943.79467405689	2246.77476801968	1.00554349508463	3298.11522472883	0.995533023078538	0.994087137382743	0.994513549397015	0.995249116448449	0.0347366392019243	0.996756703841997	418	36697	319	282	242	183	124	65	0	0	1	1	1	0	36560	36597	36637	36696	36755	36814	236	236	235	235	235	236
M13_GANGLION	50_60	UKBB	K11_VENTHER	-13.5762459484989	-13.5711072605856	-13.5957133985559	2.27933965374538	-13.5811788839405	-13.5645017057006	2886.41321377924	2102.64933089199	2279.35597829796	1.00483096187891	2806.69583393459	4239.75741496018	0.996247163419246	0.994850257901857	0.995240872600063	0.0233059831898098	0.996139171715447	0.997447286020629	304	36652	236	213	176	134	82	46	1	1	1	1	0	0	36487	36510	36547	36589	36641	36677	232	232	232	232	233	233
M13_GANGLION	50_60	UKBB	KNEE_ARTHROSIS	1.88355434000709	0.224552933258236	-14.532584434328	-14.5260945654211	0.956945215930349	-14.4893087519298	0.587331413729913	1.00497316996028	1866.5115870848	2210.93953695884	1.00443873345921	4002.32748207277	0.00134140891654466	0.823191737414448	0.993787765542783	0.994757856103476	0.34073380095393	0.997111488115584	1350	37964	1125	980	751	520	353	133	4	1	1	1	1	0	37978	38123	38352	38583	38750	38970	207	210	210	210	210	211
M13_GANGLION	50_60	UKBB	KRA_PSY_ALCOH	-12.4952687502927	2.36732475387457	-12.482150293253	-12.4898576511457	-12.4011641761785	-12.2934029064878	2244.8931741625	1.00465029686157	1826.30040199777	2107.65235932479	2124.08618969164	3676.01756432255	0.995558928747954	0.0184546774833657	0.994546769273767	0.995271797924102	0.995341695046044	0.997331705324007	172	43535	133	119	90	70	51	19	1	1	0	0	0	0	43280	43294	43323	43343	43362	43394	293	293	294	294	294	294
M13_GANGLION	50_60	UKBB	KRA_PSY_ALCOH_EXMORE	-13.0916548923656	2.46507994163636	-13.094228917202	-13.1039939313494	-13.0295750672387	-12.9331079503787	3152.51815645939	1.00637545616284	2589.13126231483	3002.65804828387	3040.81780602613	5335.37784651196	0.996686585525469	0.0143069211643112	0.995964809237777	0.99651793807816	0.996581161506327	0.99806590698017	172	34944	133	119	90	70	51	19	1	1	0	0	0	0	34781	34795	34824	34844	34863	34895	201	201	202	202	202	202
M13_GANGLION	50_60	UKBB	KRA_PSY_ANXIETY	-13.0916963852238	1.06697218733083	0.286850102455171	0.660757606655068	0.830600461135224	-13.0598760523226	892.57166536765	0.584762545878031	1.00423978642683	1.00410492158672	1.00363164295047	1868.06179084024	0.988297535867879	0.0680576827946977	0.775154588414616	0.510501931141326	0.407899939464967	0.994421925101022	1604	42834	1324	1125	810	571	352	131	4	6	3	2	1	0	42827	43026	43341	43580	43799	44020	283	281	284	285	286	287
M13_GANGLION	50_60	UKBB	KRA_PSY_ANXIETY_EXMORE	-14.108428472321	1.1412878394346	0.358247925257101	0.732664040855433	0.913941497554271	-14.076670491325	1534.68991031615	0.586574650735072	1.00529989196797	1.00512265233132	1.00462083230882	3238.04512746692	0.992665138002592	0.0516929296944692	0.721571535383298	0.46604449122386	0.362960829631837	0.996531387848732	1604	36341	1324	1125	810	571	352	131	4	6	3	2	1	0	36401	36600	36915	37154	37373	37594	216	214	217	218	219	220
M13_GANGLION	50_60	UKBB	KRA_PSY_ANYMENTAL	-0.436270165185313	1.20079779671813	-15.1163101011189	0.249316965983773	0.763995243873801	-15.0965992693638	1.00596707139259	0.347665782828198	1308.58171726502	0.713648349543508	0.584559088129235	2785.48220631038	0.664519124075501	0.000552571983483649	0.990783302218237	0.726822447493552	0.191226356037466	0.995675691454284	4216	37719	3320	2944	2361	1737	1201	496	8	9	2	5	3	0	38369	38745	39328	39952	40488	41193	238	237	244	241	243	246
M13_GANGLION	50_60	UKBB	KRA_PSY_ANYMENTAL_SUICID_PREG_NERV	-12.976812446773	-12.9794590389348	-12.9759277315847	-13.0127642657676	-13.0556954913851	-13.0787861247269	2712.25583005832	1997.1386520229	2142.52917910288	2529.98059786497	2285.12342675005	3180.79480594809	0.996182528697343	0.994814562793496	0.995167753509172	0.9958961590728	0.995441436086416	0.996719269002007	191	43416	140	124	105	78	66	36	0	0	0	0	0	0	43175	43191	43210	43237	43249	43279	292	292	292	292	292	292
M13_GANGLION	50_60	UKBB	KRA_PSY_ANYMENTAL_SUICID_PREG_NERV_EXMORE	-12.984512076239	-12.9884955990992	-12.985257131269	-13.0166242258084	-13.0482469137127	-13.0745172346121	2883.12858424796	2103.23171481902	2276.72076799554	2654.9401787214	2444.24468915456	3373.71536782756	0.996406644243978	0.99507269971092	0.995449297007838	0.996088152200504	0.995740628851285	0.996907881017925	191	34894	140	124	105	78	66	36	0	0	0	0	0	0	34745	34761	34780	34807	34819	34849	200	200	200	200	200	200
M13_GANGLION	50_60	UKBB	KRA_PSY_MOOD	-13.5496110632039	1.66314944199884	0.0949265130563954	0.417319563000297	0.471104439378245	-13.5451579050215	1107.31204784069	0.419882078640266	1.00471395801289	1.00458875457718	1.00420653850192	1668.05203689513	0.990236938442743	7.46391174131096e-05	0.92472696911083	0.677839347748435	0.638975986417187	0.993520973354512	1705	39425	1324	1195	969	717	511	239	6	7	1	2	1	0	39546	39675	39901	40153	40359	40631	254	253	259	258	259	260
M13_GANGLION	50_60	UKBB	KRA_PSY_MOOD_EXMORE	-13.5576084613103	1.72719239769095	0.154420013437145	0.481489309179121	0.540234447493501	-13.5508106471164	1152.13402730782	0.421444580237132	1.00536496195021	1.00518506356743	1.00480948303924	1726.88420481589	0.990611199243142	4.16255039070147e-05	0.877928309292874	0.631934620230918	0.590819646480161	0.993739087070994	1705	35807	1324	1195	969	717	511	239	6	7	1	2	1	0	35966	36095	36321	36573	36779	37051	216	215	221	220	221	222
M13_GANGLION	50_60	UKBB	KRA_PSY_SUBSTANCE	0.132748345072434	0.952110658781237	-14.002446485404	0.120250704535405	1.34864362250069	-13.9515818649665	1.00543104295816	0.508778671718529	993.199259039896	1.00423470877376	0.583755757324318	2733.56776921689	0.894959552410869	0.0612944904181426	0.988751536344703	0.904686241086202	0.0208722431421286	0.995927774841983	2517	42378	1993	1773	1417	1042	721	243	3	5	3	4	3	0	42618	42838	43194	43569	43890	44368	281	279	281	280	281	284
M13_GANGLION	50_60	UKBB	KRA_PSY_SUBSTANCE_EXMORE	0.156807379380638	0.985396740150036	-14.0537764954768	0.159866510607155	1.39561337997246	-14.0075654207929	1.00670334860744	0.510734855267888	1036.01022978935	1.00514611582795	0.585196642824137	2891.86387037505	0.876219643923881	0.0536848888206033	0.989176798580059	0.873631032144286	0.0170855177174483	0.996135234236181	2517	36438	1993	1773	1417	1042	721	243	3	5	3	4	3	0	36738	36958	37314	37689	38010	38488	221	219	221	220	221	224
M13_GANGLION	50_60	UKBB	L12_ABSCESS_CUT	-13.1534335283283	-13.1287617413633	-13.1080045663664	2.56950259815081	-13.1014251382634	-13.0577756658957	2632.93791443519	1974.88516511702	2219.51616200578	1.00499114930847	2420.57902264152	3775.78516506895	0.996014004803406	0.994695813546915	0.995287885779424	0.0105657695656351	0.995681457326804	0.997240686008494	234	40458	185	167	132	98	71	32	0	0	0	1	0	0	40247	40265	40300	40334	40361	40400	260	260	260	259	260	260
M13_GANGLION	50_60	UKBB	L12_ACTINKERA	-12.1991164620695	2.55323930411902	-12.1911537475532	-12.1894415312185	-12.1588332863401	-12.1697299916525	1986.99874215581	1.00381763026708	1926.94040638526	2276.08617682495	2250.67087474701	4697.00897724377	0.995101443535491	0.0109738931217313	0.994952065756484	0.995726998032217	0.995689597143399	0.997932720833076	120	42641	105	80	56	39	28	9	1	1	0	0	0	0	42379	42404	42428	42445	42456	42475	276	276	277	277	277	277
M13_GANGLION	50_60	UKBB	L12_ATOPIC	-13.5506045525182	1.62380703630512	-13.5770660755381	-13.5461428252253	-13.5416325177368	-13.5356686282252	2801.55958452402	1.00510117066141	2085.82342856884	2216.1253990569	2006.68356861506	2831.12721860551	0.996140800979098	0.106188231911472	0.994806437229283	0.995122933513289	0.994615704400134	0.996185314526483	311	40963	216	204	183	161	134	72	1	1	0	0	0	0	40797	40809	40830	40852	40879	40941	260	260	261	261	261	261
M13_GANGLION	50_60	UKBB	L12_ATROPHICSKIN	-13.6349921244271	1.77589201901456	-13.6499682689303	-13.6722344133042	-13.6741097236412	-13.6746470470288	2918.50489113525	1.00477356428229	2550.42392038207	2907.39919937562	2754.85597248882	4114.15145412752	0.996272368718704	0.0771520657555095	0.995729711105779	0.996247909628003	0.996039605576739	0.997347990275737	250	39177	183	168	132	109	81	49	1	1	0	0	0	0	39001	39016	39052	39075	39103	39135	242	242	243	243	243	243
M13_GANGLION	50_60	UKBB	L12_CELLULITIS	1.56897801672935	0.984153466049235	-14.1452803684515	0.65451474065708	0.616784149796479	-14.1426053501134	0.715755589434221	0.71390550411641	1470.64573968756	1.00463380906814	1.00394528021436	2629.8920094063	0.0283752936097462	0.168033959412921	0.992325733867256	0.514726465888464	0.538977246521941	0.995709286909694	1249	41049	937	850	728	586	449	195	4	2	1	2	1	0	41090	41177	41299	41441	41578	41832	267	269	270	269	270	271
M13_GANGLION	50_60	UKBB	L12_CORNSANDCALLOS	-12.222529932303	-12.2620528544881	-12.3003958006305	2.82208334803041	-12.3112947512347	-12.2918248650819	2292.155497535	1680.49507087866	1783.9581673021	1.00529085197847	1826.16759353386	2506.8133059144	0.995745436240032	0.994178134759359	0.994498627648418	0.00499694402208302	0.994621020746975	0.996087695098466	116	39075	85	73	68	57	46	24	1	1	1	1	0	0	38865	38877	38882	38893	38904	38926	240	240	240	240	241	241
M13_GANGLION	50_60	UKBB	L12_DECUBITANSULCERANDPRESSURE	-11.9260102992314	-11.925265382305	-11.9404315524523	-11.9429202574727	-12.1292081506126	-12.1894795978706	2385.54971735426	1973.5217088415	3023.1559766235	3910.46932958171	4993.96995101464	9020.37719722079	0.996011175208814	0.995178706580409	0.996848637222608	0.997563193553622	0.998062123220926	0.998921797348082	105	39224	99	47	25	12	7	3	0	0	0	0	0	0	38992	39044	39066	39079	39084	39088	238	238	238	238	238	238
M13_GANGLION	50_60	UKBB	L12_DERMATITISECZEMA	-14.0420424303236	0.275826859668113	0.441017319164571	-14.0369501528929	0.573361608984701	-14.0030765531789	1788.41283409538	1.00451836162241	1.00449462830347	1528.35445095248	1.00375719782691	2247.64257742385	0.993735331391872	0.783634185112987	0.660629669489945	0.99267204780483	0.567853613568462	0.995029117876479	1175	41545	861	794	673	558	437	209	3	3	2	1	1	0	41592	41659	41780	41895	42016	42244	264	264	265	266	266	267
M13_GANGLION	50_60	UKBB	L12_DERMATITISNAS	-13.0083433021632	-13.0116739081197	-12.9999838545402	-12.9931059663837	-13.0047022655451	-13.0964177210757	2255.66028802389	1783.97631838431	2210.99063896291	2688.45742855753	3095.37835677103	5882.89099695258	0.995398642780525	0.994180572035554	0.99530869716894	0.996143900892669	0.996647834469923	0.998223760923699	226	41121	199	162	111	65	39	12	0	0	0	0	0	0	40886	40923	40974	41020	41046	41073	262	262	262	262	262	262
M13_GANGLION	50_60	UKBB	L12_DERM_NAS	-13.0089410907914	-13.0089225172099	-12.9943628694082	-12.9860615842423	-12.9905059097147	-13.0744615467553	2267.12330465792	1794.12076855533	2236.31796621727	2726.0265603158	3189.07083232051	6342.33611463751	0.995421697501663	0.994214699667723	0.995363833173472	0.996199105685192	0.9967498697949	0.998355195399326	222	41113	197	160	108	63	37	11	0	0	0	0	0	0	40876	40913	40965	41010	41036	41062	262	262	262	262	262	262
M13_GANGLION	50_60	UKBB	L12_DISORDSKINAPPENDIX	1.63980910127494	0.346149876655158	-14.5345433054507	0.574710102815825	-14.5263869058341	-14.5194864263956	0.715661345065186	1.00504951486657	1783.13921254544	1.00448449269943	1846.35962576443	2674.71920876252	0.0219449168933507	0.730537390958438	0.993496436394623	0.567224201663289	0.993722642055255	0.995668772588867	1218	41304	853	787	694	632	483	250	3	2	1	1	0	0	41413	41479	41572	41634	41783	42016	253	254	255	255	256	256
M13_GANGLION	50_60	UKBB	L12_FOLLICULARCYST	1.64433205842642	1.03824970147438	-13.48986591097	1.30282094676588	-13.4963464692272	-13.4564389854122	1.0063098301038	1.00518220476051	1533.88979938286	1.00446603561643	1588.099548739	2322.46342508284	0.102254302762302	0.301652094614266	0.992983057194414	0.194621424931833	0.993219318737285	0.995377053209582	607	41027	448	413	346	311	230	110	2	2	1	1	0	0	40933	40968	41035	41070	41151	41271	251	251	252	252	253	253
M13_GANGLION	50_60	UKBB	L12_HYPERTROPHICSKIN	-13.1591978576579	2.79222755978978	-13.1934534307914	-13.1941711209919	-13.2398814686547	-13.1749011482381	2991.89070699753	0.71683612518895	2023.82989788002	2136.11175775473	2088.41616733665	3127.75404838887	0.996490684995071	9.81135085883473e-05	0.994798585471129	0.995071719233807	0.994941704429787	0.996639115810363	213	39097	147	144	142	131	96	44	1	2	0	0	0	0	38922	38925	38927	38938	38973	39025	240	239	241	241	241	241
M13_GANGLION	50_60	UKBB	L12_INFECT_SKIN	1.5428019017985	1.2496630442932	-14.2200893472652	0.196572252049258	0.829074996868096	-14.1964928544973	0.587653482246334	0.509594135742765	1234.41186798743	1.0045040045924	0.712538400295767	2013.78651142909	0.00865574156171637	0.0141957609220234	0.990808789919032	0.844852139137417	0.244605888593396	0.994375238596315	1903	41342	1397	1285	1091	924	709	333	7	4	2	3	2	0	41570	41682	41876	42043	42258	42634	271	274	276	275	276	278
M13_GANGLION	50_60	UKBB	L12_INFECT_SKIN_NAS	1.75939457833321	2.26191495225808	-14.211623472623	-14.1981117198548	-14.2041778785439	-14.2301877250402	1.00654359665193	0.586266373287747	2252.25053384316	2357.09479574218	2360.9807559558	3437.79533209225	0.0804715332894389	0.000114239484027431	0.99496540924898	0.995193920223744	0.995199780501356	0.996697297668168	562	40600	390	359	323	304	230	116	4	3	0	0	0	0	40511	40542	40578	40597	40671	40785	257	258	261	261	261	261
M13_GANGLION	50_60	UKBB	L12_INFECT_SKIN_OTHER	1.75939457833321	2.26191495225808	-14.211623472623	-14.1981117198548	-14.2041778785439	-14.2301877250402	1.00654359665193	0.586266373287747	2252.25053384316	2357.09479574218	2360.9807559558	3437.79533209225	0.0804715332894389	0.000114239484027431	0.99496540924898	0.995193920223744	0.995199780501356	0.996697297668168	562	40600	390	359	323	304	230	116	4	3	0	0	0	0	40511	40542	40578	40597	40671	40785	257	258	261	261	261	261
M13_GANGLION	50_60	UKBB	L12_NAILDIS	-14.0237620881162	-14.0203902159016	-14.0255261778407	-14.0133921453765	-13.9877694986795	-13.9637727742287	3564.12608751236	2655.71939883752	2756.65871925738	2968.16295439162	3040.48116883206	4501.30731775901	0.996860572800219	0.995787732344557	0.995940483152667	0.996233014200551	0.996329335610089	0.997524838885499	297	40842	216	194	173	161	108	57	0	0	0	0	0	0	40678	40700	40721	40733	40786	40837	245	245	245	245	245	245
M13_GANGLION	50_60	UKBB	L12_NONIONRADISKIN	1.45683070684748	0.871311105937759	1.81711460684646	-13.1602369434695	-13.144697758328	2.54621770694797	1.00453316090394	1.0037927409428	0.712501422242453	1469.18535930876	1527.26286110587	1.00328862934616	0.146987015522603	0.385383966970986	0.0107620625958823	0.992853039686532	0.993132929384174	0.0111528898708179	604	42935	502	427	338	251	172	62	4	3	2	1	1	1	42753	42828	42917	43004	43083	43193	280	281	282	283	283	283
M13_GANGLION	50_60	UKBB	L12_OTHERCONTACT	-13.0644006165883	-13.1173031559729	-13.0983824202677	-13.1027396950153	-13.0413528334161	-12.9621101449215	3634.07604331619	2588.88541078995	2673.01466411495	2831.1132014798	2916.94544120427	3548.15619785781	0.997131633743713	0.995957314741409	0.996090199047625	0.996307305416156	0.996432754872556	0.997085177771494	121	40938	82	74	68	61	45	27	0	0	0	0	0	0	40716	40724	40730	40737	40753	40771	261	261	261	261	261	261
M13_GANGLION	50_60	UKBB	L12_OTHERDISSKINANDSUBCUTIS	2.076302082519	-13.5349551519525	-13.5474698056665	-13.5393524024817	-13.5510598581407	-13.5757176842217	1.00565987173793	1985.9286031638	2296.0753630334	2756.26876516597	2618.90367108724	3452.36915906391	0.0389592896968734	0.994562116621249	0.995292291162391	0.996080644624741	0.995871504051115	0.9968624943835	372	39422	293	237	176	129	97	55	1	0	0	0	0	0	39258	39314	39375	39422	39454	39496	242	243	243	243	243	243
M13_GANGLION	50_60	UKBB	L12_OTHERSKINSUBCUTIS	0.904776020446346	1.20835454640297	-0.218369965094172	0.0256203166348111	-14.1272793557649	-14.118297569989	0.714673556357507	0.457141452987865	1.00452540006836	1.00436880364441	1191.38893345345	1900.99942490327	0.205513433875599	0.00821062098013464	0.827907380550975	0.979649070861024	0.990539047645042	0.994074344287525	2361	40747	1830	1618	1348	1067	759	335	8	7	2	1	0	0	41018	41230	41500	41781	42089	42513	252	253	258	259	260	260
M13_GANGLION	50_60	UKBB	L12_OTHPIGMENTATION	-13.0973397465065	-13.0805747722404	-13.0572812064155	-13.0849808623582	-13.1063135706314	-13.0888285763089	2710.41863615671	1996.34162240698	2128.47399308991	2288.44135826196	2220.24982141863	3594.78959286873	0.996144461094352	0.99477208015835	0.995105348822608	0.995437834890531	0.995290050509993	0.997094864415524	198	39147	146	128	111	97	74	34	0	0	0	0	0	0	38961	38979	38996	39010	39033	39073	238	238	238	238	238	238
M13_GANGLION	50_60	UKBB	L12_PAPULOSQUAMOUS	-14.0895653653377	-14.0932627483618	1.41043398871331	-14.0837100798428	-14.0705944961132	-14.0710842849049	2890.17343125047	2132.98338205893	1.00404166920235	2578.42251970861	2581.17819433889	3832.95712151116	0.996110336485704	0.994728175083107	0.160093719831467	0.995641862856439	0.995650569754282	0.997070910179471	454	42473	339	304	261	200	155	79	1	1	1	0	0	0	42303	42338	42381	42442	42487	42563	284	284	284	285	285	285
M13_GANGLION	50_60	UKBB	L12_PRURITUS	-13.5693833735228	-13.566312041836	-13.5602432982092	-13.5629732414382	1.64427338097952	-13.5822424308507	2468.56539225058	1720.32041243175	1876.04250777616	1984.99144873226	1.00412567916395	3353.65641475112	0.995614154275772	0.993708010055753	0.99423285212764	0.994548287474617	0.101522383514929	0.996768592076536	388	41038	285	277	229	202	152	64	1	1	1	1	1	0	40880	40888	40936	40963	41013	41101	260	260	260	260	260	261
M13_GANGLION	50_60	UKBB	L12_PSORIASIS	-13.0249572883158	-13.0304769598318	-13.0088897092316	-13.0303084003579	-13.0215220708073	-13.0322513551843	2046.86443803709	1578.47999015701	1689.83877371248	1866.95991431227	1883.51736131019	2841.29717833257	0.994922798990985	0.993413474755435	0.993857704124137	0.994431269033578	0.994483943249089	0.996340335052436	315	42392	233	199	174	140	102	51	0	0	0	0	0	0	42191	42225	42250	42284	42322	42373	283	283	283	283	283	283
M13_GANGLION	50_60	UKBB	L12_PSORI_NAS	2.58089264650568	-12.1352943427262	-12.1200705946574	-12.1215661935964	-12.1199888148132	-11.9186037205077	1.00500243343748	1216.83745501025	1561.92694920386	1893.96423315126	2487.19925855566	5025.89528953568	0.0102273534191849	0.992042977096454	0.993808724433646	0.994893491480593	0.996111966643638	0.998107867268656	189	42381	171	141	92	50	25	8	1	0	0	0	0	0	42114	42144	42193	42235	42260	42277	284	285	285	285	285	285
M13_GANGLION	50_60	UKBB	L12_RADIATIONRELATEDSKIN	1.41690281300441	0.834970225808531	1.77535860151359	-13.1562928202465	-13.1404040014291	2.47845910451735	1.00451776370751	1.00380485965495	0.712506046680392	1439.55644473356	1496.94870591681	1.0031344762322	0.15838313536286	0.405518838686733	0.0127129709136715	0.992708131152904	0.992996158928365	0.013484334541578	633	42948	525	447	354	261	179	65	4	3	2	1	1	1	42772	42850	42943	43036	43118	43232	280	281	282	283	283	283
M13_GANGLION	50_60	UKBB	L12_ROSACEA	2.51186074939903	-13.2197700803924	-13.2287173420662	-13.2124947220936	-13.242099064308	-13.3078644059224	1.00625220233051	1882.32098626249	1900.30249948981	2144.84621362905	2228.34190652261	3294.15651326931	0.0125512810135569	0.99439640538923	0.994445671634127	0.995084972149196	0.995258535425375	0.996776683007573	245	40829	172	170	162	128	91	42	1	0	0	0	0	0	40656	40658	40666	40700	40737	40786	245	246	246	246	246	246
M13_GANGLION	50_60	UKBB	L12_SCARCONDITIONS	-13.0790075491784	-13.0741993634015	-13.1206959527671	-13.1557457723543	-13.1758288163825	-13.1931661230239	2950.36386373819	2245.43281196734	2497.14747618606	2834.29047497848	2743.02935454699	3764.86284309683	0.99646297728112	0.995354284119132	0.995807715540088	0.996296523296173	0.996167467203733	0.997203987913543	154	39117	111	102	82	71	50	35	0	0	0	0	0	0	38919	38928	38948	38959	38980	38995	241	241	241	241	241	241
M13_GANGLION	50_60	UKBB	L12_SEBORRHOEIC	-13.5268335035389	-13.5314454689174	1.85556469841895	-13.5123445148496	-13.515267573941	-13.5233326767966	3062.59284137631	2231.56170387464	1.00461113534392	2355.52754757564	2225.45490221147	3304.43928111385	0.99647592184894	0.995161923936326	0.0647402257162122	0.995423007491257	0.995154448182478	0.996734687093241	269	40951	177	163	166	151	126	60	1	1	1	0	0	0	40781	40795	40792	40807	40832	40898	261	261	261	262	262	262
M13_GANGLION	50_60	UKBB	L12_SEBORRKERAT	0.909304143545268	1.32937669085004	0.426634782011056	-14.1519581772425	-14.1100699397305	-14.1080902491629	1.00535423422638	0.585109964824751	1.00453813490485	1661.45656903484	1707.83673578158	3044.05156603607	0.36575076935642	0.0230858031580186	0.671049986802793	0.993203859428822	0.993407988807406	0.996302103676761	1142	39756	904	840	688	540	376	134	5	4	1	0	0	0	39748	39812	39964	40112	40276	40518	241	242	245	246	246	246
M13_GANGLION	50_60	UKBB	L12_SKINSUBCUTISNAS	2.1624200231701	-13.5454407238016	-13.5620271389997	-13.5586585796551	-13.584873245124	-13.5937775238361	1.00561459262326	2087.45344167056	2437.98587801892	2979.86596670534	2853.76010188622	3565.20541679435	0.0315278008097117	0.994822580489134	0.995561550886439	0.996369565900626	0.996201811189986	0.996957752033774	334	39397	264	215	160	113	83	49	1	0	0	0	0	0	39224	39273	39328	39375	39405	39439	242	243	243	243	243	243
M13_GANGLION	50_60	UKBB	L12_SKIN_SUBCUTAN	1.14453390792851	1.3448081280181	-0.199727392197385	-0.0044488566771008	-0.0389584427364556	0.0953892186404829	0.462262254682481	0.320670644003076	0.715379187543343	0.71508456929588	0.714188150553546	1.00488434735876	0.0132885665653725	2.74396920304212e-05	0.780098291459052	0.995036040058356	0.956497554674544	0.924373946945906	5184	34325	3853	3500	2967	2452	1852	903	20	15	5	5	3	1	35457	35810	36343	36858	37458	38407	179	184	194	194	196	198
M13_GANGLION	50_60	UKBB	L12_URTICARIAERYTHEMA	-13.2255120073804	2.06204873937397	-13.2469019579626	-13.2375644650806	2.54809155711853	-13.2106921101019	2017.13191651795	0.713540287109859	1570.63877539237	1665.95054379888	0.584441520944752	2176.24016951256	0.994768633549829	0.00385383867454231	0.993270653055586	0.993660113618042	1.30137187050856e-05	0.995156535255945	432	43002	291	261	240	205	180	102	4	4	3	3	3	0	42859	42889	42910	42945	42970	43048	280	280	281	281	281	284
M13_GANGLION	50_60	UKBB	LUNG_CANCER_MESOT	-12.9786851457595	-12.9966520004555	-13.0819593828529	-13.0440954629807	-13.0937936639395	-13.2556595162829	3297.98663633166	3165.09120411462	4837.72506387376	6337.50924098535	8971.0755754503	14745.3389946173	0.996860064363427	0.996723696676274	0.997842398946256	0.998357765703309	0.998835442639002	0.999282723533817	143	23470	138	70	29	17	7	2	0	0	0	0	0	0	23365	23433	23474	23486	23496	23501	110	110	110	110	110	110
M13_GANGLION	50_60	UKBB	M13_ARTHRITISNAS	2.0954038077232	0.931184734410101	-12.739274928764	1.89409231776576	2.22849131262145	-12.6551723422925	0.717567900634735	1.00679598173722	1130.5743809547	1.00688236013971	1.0063633852264	3186.04942440295	0.00349866224587655	0.355018375698168	0.991009653265982	0.0599521159321736	0.0268012590378368	0.996830764771725	788	34331	700	567	380	233	116	41	4	2	2	2	1	0	34259	34392	34579	34726	34843	34918	156	158	158	158	159	160
M13_GANGLION	50_60	UKBB	M13_ARTHROPATHIES	1.27709112403026	1.11218947019179	-0.101374740912593	-15.1941252460365	-15.1668253555974	0.573461779698588	0.422166714688142	0.34820745838493	0.714291484741514	1596.47960003043	1632.09468189007	1.00449951282025	0.00248561454193699	0.00140295392711574	0.887140439211399	0.992406432919703	0.99258547818909	0.56807214973129	5099	37962	4143	3635	2775	2005	1362	606	15	11	3	1	1	1	38700	39208	40068	40838	41481	42237	203	207	215	217	217	217
M13_GANGLION	50_60	UKBB	M13_ARTHROSIS	1.5857986348854	0.84161705655278	-0.186985016837803	-14.5179873425854	-14.5049558192838	-14.4638740132751	0.460821363458751	0.510522525832904	1.0053401431609	1604.77314803716	1707.82927252743	2923.39946347866	0.000579046657149514	0.0992418083818859	0.852451196466222	0.992781833393662	0.993223478861778	0.996052385304954	2953	36882	2535	2166	1556	1025	650	247	9	5	1	0	0	0	37092	37461	38071	38602	38977	39380	199	203	207	208	208	208
M13_GANGLION	50_60	UKBB	M13_ARTHROSIS_INCLAVO	1.46441304353884	0.709074837294643	-0.317458958477793	-14.5195760559158	-14.5052097033159	-14.4578842339212	0.45839444661686	0.508328581530903	1.00422617325746	1508.05344923742	1603.34420371547	2750.75918182589	0.00139997099033346	0.163041666654271	0.751909174014246	0.992318066320824	0.992781758916269	0.995806368810503	2953	40990	2535	2166	1556	1025	650	247	9	5	1	0	0	0	41156	41525	42135	42666	43041	43444	243	247	251	252	252	252
M13_GANGLION	50_60	UKBB	M13_ARTHROSIS_KNEE	2.14284791004709	0.487104845573698	-14.6586961339835	-14.654790133931	1.21891228095392	-14.6085739839635	0.590855211496128	1.00721087567775	2259.41125762525	2671.57319577524	1.0064183972128	4832.19664086236	0.000287079062353836	0.628657324627961	0.994823489864105	0.995623263413298	0.225842247089388	0.997587859363274	1350	34562	1125	980	751	520	353	133	4	1	1	1	1	0	34636	34781	35010	35241	35408	35628	147	150	150	150	150	151
M13_GANGLION	50_60	UKBB	M13_ARTHROSIS_KNEE_PRIM_ICD10	-13.0352577418395	-13.0210696555694	-12.9987509402117	-13.0026476409026	-12.9671863463167	-12.9365369286439	2749.53072883819	2025.45315875336	2344.288161055	2652.44309475715	2461.2568826591	3430.11560147183	0.996217321076536	0.994870659518071	0.995575864046356	0.996088673769898	0.995796346983721	0.996990819023205	160	43372	124	114	87	66	50	29	0	0	0	0	0	0	43119	43129	43156	43177	43193	43214	289	289	289	289	289	289
M13_GANGLION	50_60	UKBB	M13_ARTHROSIS_OTH	1.63877938566792	2.08224635307517	0.922829349222551	-13.7156881159025	-13.6711064651404	-13.6473885818076	0.716711934036512	0.460160336385669	1.00593925243563	1929.02557140464	2156.1904191047	3734.12376359673	0.0222235933893778	6.03825795410337e-06	0.358943133834869	0.994326957742803	0.994941127835061	0.997083916577867	1067	35065	941	792	521	327	185	72	7	6	1	0	0	0	34995	35144	35415	35609	35751	35864	189	190	195	196	196	196
M13_GANGLION	50_60	UKBB	M13_ARTHROSIS_POLY	2.30547273562976	1.83102694914195	-13.2453411293762	-13.2415914209158	-13.215417102529	-13.0652569436454	1.00820397699308	1.00703224846186	2388.07770256016	3218.24171791116	3851.71454524995	6316.36917665098	0.0222126038786603	0.0690273626658217	0.995574600025228	0.996717079551299	0.997262425224244	0.998349596251743	298	33585	269	216	140	77	43	15	1	1	0	0	0	0	33465	33518	33594	33657	33691	33719	148	148	149	149	149	149
M13_GANGLION	50_60	UKBB	M13_ARTHTROSIS_COX	-14.5284214166324	-14.5230783203023	1.47966799948227	-14.5094751084853	-14.5020271272994	-14.4526432400689	3065.61487331428	2431.22780764236	1.00673473608311	3924.75905708474	4435.07129692681	7654.42622604045	0.996218716235266	0.995233819300652	0.141624195032594	0.997050300506193	0.997391040154422	0.998493481586771	693	34126	618	507	343	207	115	42	1	1	1	0	0	0	34055	34166	34330	34466	34558	34631	145	145	145	146	146	146
M13_GANGLION	50_60	UKBB	M13_ARTHTROSIS_COX_PRIM_ICD10	-12.2120913028884	-12.1870638503661	-12.184869017329	3.44930208506734	-12.1376217556517	-12.0760892523985	1967.89360289765	1541.67875995364	1887.292553029	1.00386091433294	2579.36371442474	3356.31210145128	0.995048626332229	0.993692739974642	0.994848678172708	0.000590292867002122	0.996245436341976	0.99712919892766	120	43530	105	88	59	35	21	11	1	1	1	1	0	0	43253	43270	43299	43323	43337	43347	291	291	291	291	292	292
M13_GANGLION	50_60	UKBB	M13_BONECONTINUITY	-13.213681653594	-13.1993200013027	-13.1667655179145	-13.1753833071017	3.1175229406636	-13.1481488054767	3137.80021694418	2366.14632858036	2551.40125311829	3171.32849654854	1.00363931082271	5441.27127789776	0.996640015076475	0.995549100706874	0.995882453894909	0.996685173202991	0.00189496670988697	0.998072014022039	154	41325	129	107	86	62	34	15	0	1	1	1	1	0	41102	41124	41145	41169	41197	41216	248	247	247	247	247	248
M13_GANGLION	50_60	UKBB	M13_BONEDENSOTH	-12.2957738835242	2.45247282804272	-12.3058585594247	-12.3536980200209	-12.3246703514657	-12.3691296736247	1926.35442350639	1.00465078187005	2109.56388663918	2864.94923752677	3517.11650842311	6750.27423228093	0.994907198068724	0.0146418002136016	0.995345673610867	0.996559522156775	0.997204060757823	0.998537965757434	131	41539	125	93	51	27	14	5	1	1	0	0	0	0	41294	41326	41368	41392	41405	41414	250	250	251	251	251	251
M13_GANGLION	50_60	UKBB	M13_CARTILAGE	-12.9963526651583	-12.9836992346503	-13.0015684897408	-12.9929197618978	-12.9718025061106	-12.9837710659869	4597.73018103257	3299.60626689245	3107.05217336816	3141.32248740714	3570.76986237552	6442.02649553504	0.997744631607147	0.996860393153059	0.996661233892838	0.996699854739273	0.997101471509101	0.998391881270894	107	33098	80	75	74	72	47	16	0	0	0	0	0	0	32992	32997	32998	33000	33025	33056	133	133	133	133	133	133
M13_GANGLION	50_60	UKBB	M13_CERVICALGIA	-12.1867294063412	2.58937207768271	-12.222526842306	-12.2487334128272	-12.2753814780434	-12.3049275896166	2158.15107751631	1.00653707674018	1830.30350279244	2112.88339820861	2094.1407353135	2691.60578336001	0.995494499126675	0.0100950888890126	0.994671871104522	0.995374557560901	0.995323007138508	0.996352408808092	137	36077	107	100	76	59	43	21	1	1	0	0	0	0	35912	35919	35943	35960	35976	35998	194	194	195	195	195	195
M13_GANGLION	50_60	UKBB	M13_CERVICDISC	-13.1731286962907	-13.1663689274412	2.50455477851241	-13.1553795831928	-13.1327863411324	-13.1396794168499	3001.25328536029	2230.98693467017	1.00560165770828	3205.45962815508	3102.53142512616	4159.36067567957	0.996497928946074	0.995291240237517	0.0127526428639144	0.99672544782564	0.996622623678978	0.997479437173073	193	36089	147	138	109	72	52	30	1	1	1	0	0	0	35943	35952	35981	36018	36038	36060	191	191	191	192	192	192
M13_GANGLION	50_60	UKBB	M13_CHRONDROPATHIES	-13.0359026448915	-12.9887812734133	-13.0071052876161	-13.0039929186673	-13.0616446801586	-13.0661336779287	3175.06902834789	2295.3337545564	2461.49226640686	2650.9912326536	2533.0355022616	3731.25060854804	0.996724129100194	0.995484973498271	0.995783809547955	0.996086126788918	0.995885711655053	0.997205964938347	157	43257	110	99	90	74	63	31	0	0	0	0	0	0	43024	43035	43044	43060	43071	43103	280	280	280	280	280	280
M13_GANGLION	50_60	UKBB	M13_DEFORMDORSO	-13.0449511402667	-13.0502234255075	-13.0812274443674	-13.0812739192326	-13.0479107332733	-12.9455794773191	2433.03860954629	1852.5217161782	2247.92513847133	2941.68506435127	3376.84373558151	5734.36013847738	0.995722092036248	0.994379290901928	0.995356940349844	0.996451927426455	0.996917032165331	0.998198740753552	217	36236	190	159	107	71	39	15	0	0	0	0	0	0	36066	36097	36149	36185	36217	36241	197	197	197	197	197	197
M13_GANGLION	50_60	UKBB	M13_DORSALGIA	-14.5403774285812	0.435475893990126	-14.5452048552858	-14.5688915928249	1.0423487394564	1.85967765288475	2372.03480771805	1.00544282288946	2080.40015852323	2393.81183934457	1.00506746637969	1.0051467710162	0.995109064182028	0.664928678580768	0.99442160211707	0.995144053630993	0.299692375516587	0.0642911655557184	1181	37026	946	808	620	461	319	138	1	1	2	2	2	1	37052	37190	37378	37537	37679	37860	208	208	207	207	207	208
M13_GANGLION	50_60	UKBB	M13_DORSALGIANAS	-13.6432294725925	-13.6523693250826	-13.6463337985502	2.1042765646471	2.18760932790267	-13.7162894474963	2542.24608542234	2002.67263754693	2329.44342428914	1.00596010262905	1.00542219680457	4539.99306144468	0.995718089619237	0.994560803334369	0.995325863397869	0.0364555899781699	0.0295693472876102	0.997589423863746	403	36403	332	266	206	149	103	40	1	1	2	2	1	0	36271	36337	36397	36454	36500	36563	202	202	201	201	202	203
M13_GANGLION	50_60	UKBB	M13_DORSOPATHY	-0.0131117750876236	0.991688484902826	-0.421420166000857	-0.221670462759451	-0.281963420189526	0.509078813892445	1.00620940577402	0.459008067745379	1.00524974878564	1.00521435697025	1.00448420880546	1.00419186828329	0.989603171285034	0.0307337217117165	0.675055817409297	0.825465738777696	0.778936917534375	0.61218728400937	3257	38262	2441	2184	1807	1468	1131	552	8	8	4	3	2	1	38848	39105	39482	39821	40158	40737	222	222	226	227	228	229
M13_GANGLION	50_60	UKBB	M13_DORSOPATHYOTH	-15.0654248011949	0.980918086249874	-0.224376436246053	-15.0682297467951	-0.132391667461366	0.621094907189407	2092.84902213757	0.511267411047106	1.00562785775591	1836.94182825047	1.00480834888604	1.00443681652659	0.99425645810559	0.0550348687341281	0.823441533562408	0.993455114984791	0.895175606419107	0.53634372966057	2743	37671	2016	1837	1555	1279	1005	503	5	6	3	2	2	1	38182	38361	38643	38919	39193	39695	211	210	213	214	214	215
M13_GANGLION	50_60	UKBB	M13_GOUT	-13.3924122272449	1.82753355325706	-13.3880481203458	-13.3762288085114	-13.3718672104252	-13.3743700088881	2633.43787877242	1.0110551342683	2176.15840642579	2448.32727790442	2577.50563026467	4404.22296528426	0.995942356197253	0.0706764358868749	0.99509132723109	0.995640846936616	0.995860665283525	0.997577055697748	461	33467	351	314	270	208	146	63	1	1	0	0	0	0	33440	33477	33521	33583	33645	33728	136	136	137	137	137	137
M13_GANGLION	50_60	UKBB	M13_HALLUXRIGIDUS	-13.0594828484775	-13.0638699272591	-13.0573121702909	-13.0439482501394	-13.0407390669549	-13.063293725853	3720.98029925014	2875.06447660805	3757.27529027834	4618.34052523083	5239.72360416445	8311.12252483797	0.997199679249315	0.996374542436857	0.997227190979863	0.997746473862898	0.998014209449353	0.998745897915202	112	33138	93	86	54	38	21	11	0	0	0	0	0	0	33022	33029	33061	33077	33094	33104	135	135	135	135	135	135
M13_GANGLION	50_60	UKBB	M13_HALLUXVALGUS	-13.7667748431176	2.02260313907244	1.62614071255589	-13.7629767466565	-13.7531536763478	-13.753174494503	2525.436635393	0.718844805239606	1.0081149675806	2638.58830371549	2759.96087806732	4763.3510846753	0.995650556999145	0.00489771331428776	0.10673345918867	0.995838222716694	0.996024080031688	0.997696279331596	440	33396	372	340	260	181	115	48	3	3	1	0	0	0	33315	33347	33427	33506	33572	33639	146	146	148	149	149	149
M13_GANGLION	50_60	UKBB	M13_HAMMERTOE	-13.0837638414689	-13.0795035180196	-13.095458103559	-13.0933739475781	-13.102383603594	-13.1160321127028	3946.56750756128	2931.12736485738	3464.38707878218	4312.07904396751	4662.42409055234	7650.14944955871	0.997354837077108	0.996439629539142	0.996983986281792	0.997577274265713	0.99775778101175	0.998632043143235	105	33164	94	78	60	40	24	11	0	0	0	0	0	0	33039	33055	33073	33093	33109	33122	136	136	136	136	136	136
M13_GANGLION	50_60	UKBB	M13_INTERVERTEB	-13.6556479314198	1.72473464690456	1.96260537700647	-13.60764730948	2.30541138822631	-13.6057659147663	2100.27701945117	0.715205235942851	0.715330831188582	2026.20539787559	0.714766970414484	2941.15887313643	0.994812325333672	0.0158860028954565	0.0060763401524079	0.994641584661739	0.00125795543255141	0.996309008689785	660	36459	507	444	364	267	199	97	4	5	3	1	2	0	36403	36466	36546	36643	36711	36813	205	204	206	208	207	209
M13_GANGLION	50_60	UKBB	M13_JOINTOTH	-14.1807540372629	2.64754242553103	-14.1769339245386	-14.1627019934981	-14.1542388790716	2.44323656498661	2385.97283875772	0.424148017132153	2175.05916895775	2603.41056573127	2624.80881984211	1.0064742113523	0.995257893170062	4.31942550094903e-10	0.994799462576911	0.995659483881613	0.995697441332519	0.0152024366465293	863	33873	695	607	431	314	212	108	5	6	1	1	1	1	33878	33966	34142	34259	34361	34465	158	157	162	162	162	162
M13_GANGLION	50_60	UKBB	M13_KNEEDERANGEMENTS	2.03562060347815	0.688620994102333	1.55192438413945	1.09945122838977	1.07431043212479	-12.4597126638133	0.719618570792835	1.00806946287374	0.71833964188514	1.00810672700505	1.00776784958959	1309.4364228666	0.00467302740871179	0.494538174779134	0.0307391956144506	0.275444548918792	0.286410228097326	0.992407983941264	1206	33510	893	816	710	584	430	206	6	4	4	2	1	0	33676	33753	33859	33985	34139	34363	141	143	143	145	146	147
M13_GANGLION	50_60	UKBB	M13_LOWBACKPAIN	-14.1900384683051	-14.203840531699	-14.1955750716251	-14.217551661032	1.71401918637791	2.66132295948028	3027.67950690468	2208.24714937757	2516.34619053048	2932.05532503552	1.00512558705867	1.00537762551499	0.996260512007353	0.994867899219842	0.995498882408371	0.996131068738293	0.0881424707933526	0.00811882438057277	542	36357	422	381	303	221	162	71	0	0	2	2	2	1	36280	36321	36399	36481	36540	36631	197	197	195	195	195	196
M13_GANGLION	50_60	UKBB	M13_LOWBACKPAINORANDSCIATICA	-13.610618343029	-13.6112013828196	-13.5996141880942	-13.6233536314998	1.38162254014779	2.25602560138333	1852.51498422235	1364.55905162575	1561.98852211637	1810.84255507039	1.00381729027141	1.00394207829476	0.994137912712618	0.992041394371718	0.99305322353575	0.993997401396039	0.168707562218038	0.0246293503919123	703	43119	554	486	380	278	196	86	0	0	2	2	2	1	42989	43057	43163	43265	43347	43457	279	279	277	277	277	278
M13_GANGLION	50_60	UKBB	M13_MENISCUSDERANGEMENTS	2.11821722982687	0.772126144277401	1.63249830719637	1.19455306729094	1.19403265464421	-12.4678841961962	0.719701988748766	1.00810793617519	0.718446100074011	1.00810159400201	1.00759685359732	1442.91741154603	0.00324852577433344	0.443726198701559	0.0230706455658394	0.236036007151809	0.23600552476123	0.993105767219791	1099	33480	825	755	656	524	382	177	6	4	4	2	1	0	33607	33677	33776	33908	34050	34255	141	143	143	145	146	147
M13_GANGLION	50_60	UKBB	M13_OSTEOCHONDRO	-13.6032199526719	1.59072803667211	1.58880303794528	-13.5394993938558	1.52702980843934	-13.5484531613228	1468.98008874725	0.584225251996497	0.712726912892015	1776.80914266606	1.00372979360229	2830.09820593635	0.992611442362323	0.0064731392885685	0.0258013280460919	0.993920082511385	0.128170658018055	0.99618032325285	905	42714	773	621	421	271	176	85	4	6	3	1	1	0	42570	42722	42922	43072	43167	43258	272	270	273	275	275	276
M13_GANGLION	50_60	UKBB	M13_OSTEOPOROSIS	-12.6913040971274	1.41066098614211	2.04391397110783	-12.6232975054502	-12.5488558818807	-12.6252205922637	1401.35007641526	1.00452396327929	1.00461575952803	2475.34507343125	2830.02770954526	5127.44950844766	0.992774070274975	0.160227168381179	0.041898881794457	0.995931116578809	0.996462046813467	0.998035386132665	338	42136	318	234	127	57	27	11	2	2	1	0	0	0	41897	41981	42088	42158	42188	42204	257	257	258	259	259	259
M13_GANGLION	50_60	UKBB	M13_OTHCONN	2.93442274639107	3.24901160282212	2.95109285411984	-11.3206010737935	-11.2910169256069	-11.4353081062923	1.0051051203721	0.713456903730361	1.00432882654534	1675.33022261398	2108.6367234447	4081.54677767452	0.00350572861689845	5.26603227153874e-06	0.00329939648986693	0.994608547045585	0.995727625849628	0.997764562224475	116	43430	102	80	53	32	15	5	3	2	1	0	0	0	43158	43180	43207	43228	43245	43255	283	284	285	286	286	286
M13_GANGLION	50_60	UKBB	M13_OTHERBONE	-12.62486441684	1.9532899017348	2.21615578442414	-12.596386230091	-12.636609488322	-12.6383600890619	1913.00167140914	1.00443722712963	1.00525534366162	1854.14160603513	1802.96240402244	2790.65928340184	0.99473439494011	0.0518157924385351	0.027484282063155	0.994579494493955	0.994407829557829	0.996386546369695	263	41413	203	168	131	103	84	39	1	2	1	0	0	0	41220	41255	41292	41320	41339	41384	252	251	252	253	253	253
M13_GANGLION	50_60	UKBB	M13_OTHERJOINT	1.38924017768484	1.89467586592965	0.624451392658709	0.225239393990425	-13.5315526608379	1.07700705488455	0.589635120870833	0.351418185278832	0.715874263042942	1.00619383970187	975.286431036209	1.00558916835046	0.0184678720371276	6.98667359557329e-08	0.383049100821167	0.822871777610484	0.98893015402797	0.28416001497564	2548	34659	1967	1781	1427	1119	791	385	13	12	4	2	1	1	35055	35241	35595	35903	36231	36637	172	173	181	183	184	184
M13_GANGLION	50_60	UKBB	M13_POLYARTHROPATHIES	1.54715630745907	1.44367363862681	-14.4736871610566	1.09146289124159	-14.4326039889562	-14.4123533074847	0.717098026169448	0.588471257907224	1927.37440291205	1.006683261316	2597.23270902724	4390.00277090231	0.0309648477296956	0.0141567544571764	0.994008313607321	0.278268690216603	0.995566245338807	0.997380554379535	1508	34987	1260	1058	788	542	332	137	6	4	1	1	0	0	35068	35270	35540	35786	35996	36191	161	163	166	166	167	167
M13_GANGLION	50_60	UKBB	M13_RHEUMA	-13.6206893509636	2.03247336310764	-13.6290322893837	-13.6296525073508	-13.6046858372324	-13.604959302393	3309.65767859605	1.00796011106085	2955.10563901434	3898.58368815119	4222.20719789769	6214.12073535086	0.996716365220038	0.0437558233949297	0.996320146478778	0.997210559520635	0.997429081640975	0.998253143321798	275	33397	230	193	146	87	56	26	1	1	0	0	0	0	33305	33342	33389	33448	33479	33509	136	136	137	137	137	137
M13_GANGLION	50_60	UKBB	M13_RHEUMA_INCLAVO	-13.2349901071337	1.58482733478422	-13.238688189933	-13.2446559745983	-13.2019047974269	-13.1943605797894	2228.04890509203	1.00400776455466	1944.24526470686	2555.9109805446	2748.77737790228	4062.3899826767	0.995260457639691	0.11445054156434	0.994567113789784	0.995865404037757	0.996167912469306	0.997408530906222	275	43461	230	193	146	87	56	26	1	1	0	0	0	0	43223	43260	43307	43366	43397	43427	282	282	283	283	283	283
M13_GANGLION	50_60	UKBB	M13_SCIATICA	-13.0065106991397	-13.0048190939789	-12.9957704992864	-13.027607408644	-13.0656532709614	-13.1364267467143	2644.83620415369	2044.05442439512	2496.50632741714	2893.59271361228	3305.41196745773	4314.57926204482	0.996076259001604	0.994923679993705	0.995846564579929	0.996407755780374	0.996846125089148	0.997570716573934	209	36185	172	139	98	70	42	20	0	0	0	0	0	0	36028	36061	36102	36130	36158	36180	194	194	194	194	194	194
M13_GANGLION	50_60	UKBB	M13_SPINSTENOSIS	-12.9832335226308	-12.9863630334272	-12.9687741744641	-12.9400382383493	-12.9282913609098	-12.9245016433667	2176.37731567045	1703.78423356126	2093.54496277433	2552.51185644615	2809.78131534372	5047.10346478876	0.995240227850096	0.993918526751155	0.995057417589977	0.995955116730809	0.996328807647384	0.997956798564028	267	36294	224	185	125	85	60	19	0	0	0	0	0	0	36140	36179	36239	36279	36304	36345	197	197	197	197	197	197
M13_GANGLION	50_60	UKBB	M13_SPONDYLOPATHY	0.921035724107159	1.49007905665016	0.662020979863444	0.945478846818005	-13.1818681148043	-13.1748008767253	1.00602594864341	0.586423563985749	1.00511765059492	1.00489016107565	1244.01861072537	2160.78810638882	0.359919308928014	0.011054843800548	0.510120394496225	0.346767484001784	0.991545615037051	0.995135152286269	1103	37036	899	771	593	436	304	113	6	5	2	1	0	0	37026	37154	37332	37489	37621	37812	208	209	212	213	214	214
M13_GANGLION	50_60	UKBB	M13_SPONDYLOSIS	1.32855106525051	1.46335349113503	1.0407076843837	1.27893300934501	-13.1819994464571	-13.1551653963953	1.00642528133582	0.71480252528483	1.00534722912134	1.005095302471	1432.05245764437	2498.81594844903	0.186811898616159	0.0406371111860528	0.300588414907397	0.203213458095648	0.992655600530299	0.995799508608825	772	36705	626	546	426	316	228	87	5	4	2	1	0	0	36646	36726	36846	36956	37044	37185	200	201	203	204	205	205
M13_GANGLION	50_60	UKBB	M13_SYSTCONNECT	2.57077133294958	2.18063395704677	-12.2768604484673	-12.2580424942668	-12.208031896359	-12.1876107239058	1.00471288778942	1.00421190085054	1620.5849904149	2029.73623146346	2205.7968963153	4040.86510348595	0.0105060615711927	0.0298943134357178	0.993955624806656	0.995181421483409	0.995584112727192	0.997593512419414	173	43503	150	118	83	56	31	10	2	1	0	0	0	0	43239	43271	43306	43333	43358	43379	285	286	287	287	287	287
M13_GANGLION	50_60	UKBB	MIGRAINE_UNSPE	-13.646649244632	-13.6424539681522	-13.6484174314409	1.8341250901438	-13.6635268729005	-13.604394790225	2257.89238646577	1699.73604915057	1932.74436820337	1.00444444120014	2416.00344442432	4586.08573899243	0.995177633569819	0.993596072443634	0.9943656433723	0.0678488311267865	0.995487647565547	0.997633118685516	415	43460	339	299	237	163	108	36	0	1	1	1	0	0	43247	43287	43349	43423	43478	43550	289	288	288	288	289	289
M13_GANGLION	50_60	UKBB	MULTIMORB	-0.580789411648293	0.510924056230145	0.315633083594084	-14.9779266912745	-0.287015058064137	-14.9927999603714	1.00570006960435	0.458171538273694	0.585924201922917	1462.1783993893	1.00436514738323	2512.67141349819	0.563603335843288	0.26479169799077	0.590098919553723	0.991826956635676	0.775056094386332	0.995239149630606	4844	34896	4061	3407	2530	1747	1148	479	8	8	3	1	1	0	35452	36106	36983	37766	38365	39034	219	219	224	226	226	227
M13_GANGLION	50_60	UKBB	N14_ABNORMALBLEED	2.77295460546411	1.87974837708418	1.88361201244423	-14.1822448880254	-14.179695712625	-14.1789688882022	1.01670855623994	1.01497150246925	1.01376012453873	3011.29033840024	2828.43963583607	4279.65557546053	0.00638387074295551	0.0640228300468894	0.0631626127604415	0.996242224717899	0.996000016138991	0.997356525667156	248	16807	154	160	159	142	116	52	2	2	1	0	0	0	16780	16774	16775	16792	16818	16882	119	119	120	121	121	121
M13_GANGLION	50_60	UKBB	N14_ACUTERENFAIL	-12.9438176705577	-12.915336741728	-12.9095403801817	-12.9562387474326	-12.9394777900701	-13.0818573150427	1544.67607646971	1303.04935244819	1820.98292433279	2664.36156029935	3255.59763269889	7575.70819458089	0.993314098942413	0.992091796799532	0.994343584149216	0.996120067833467	0.996828790429089	0.998622200522671	497	42290	474	287	155	75	36	10	0	0	0	0	0	0	42034	42221	42353	42433	42472	42498	279	279	279	279	279	279
M13_GANGLION	50_60	UKBB	N14_BENIGNMAMDYSP	-13.5378600229331	-13.5355778120466	1.81758866804075	-13.5309207476176	-13.5262162013811	-13.5236484279005	3128.94741382014	2145.81289501725	1.01086917961789	2167.58576270004	1916.0856282662	3012.21283196863	0.996547843613469	0.994967055625825	0.0721698151777415	0.995019323881908	0.994367543246767	0.99641782482211	253	21708	157	159	151	147	130	64	0	0	1	0	0	0	21630	21628	21636	21640	21657	21723	174	174	173	174	174	174
M13_GANGLION	50_60	UKBB	N14_BREAST	-14.5499004694045	-14.5478176250768	1.68347072058282	-14.5440060154374	0.377005685507675	-14.5357031062444	2726.48044354525	1896.01833360698	0.592225546171881	1947.42291079543	1.00651920462892	2522.32886994713	0.995742098252753	0.993878031146312	0.0044744729858222	0.994041186475923	0.707984879276874	0.99540196798541	876	21903	546	536	509	494	442	239	1	2	4	1	1	0	22055	22065	22092	22107	22159	22362	177	176	174	177	177	178
M13_GANGLION	50_60	UKBB	N14_BREASTDISOTH	-14.0546661065772	-14.0540133516204	-14.0534093693189	-14.0499791507746	1.16608787817559	-14.0449616827164	2995.54688780594	2146.52195796227	2152.07749434336	2146.61424554712	1.00708008560911	2812.32787207924	0.99625645654346	0.994776014233862	0.994789723557917	0.994777738278951	0.24690896220543	0.996015325377568	448	21782	279	266	257	253	221	116	0	0	1	1	1	0	21778	21791	21800	21804	21836	21941	173	173	172	172	172	173
M13_GANGLION	50_60	UKBB	N14_CALCUKIDUR	-13.0342068886803	-13.0491922593187	1.6880719758885	1.98537338531727	-13.039794438588	2.96809158692061	1827.22202832911	1363.33254368535	1.00490630728529	1.00517090114127	1723.03860871982	1.00495596148358	0.994308461653828	0.9923631324526	0.0929903550311453	0.0482499904425777	0.993961742184611	0.00314239050091145	447	42645	344	305	241	174	140	60	1	1	1	2	1	1	42463	42502	42566	42633	42667	42747	284	284	284	283	284	284
M13_GANGLION	50_60	UKBB	N14_CERVICAL_DYSPLASIA_ALL	-13.0140609368567	-13.01349179752	-13.0152495516998	-13.0153302812347	-13.0118606056375	-13.0092432788004	3511.38320955626	2489.94987047044	2462.98129227498	2281.20296213095	1877.88579536081	2228.81837613659	0.997042847817244	0.995829949413711	0.995783720171055	0.995447719945768	0.99447150639505	0.995342906567311	150	23956	71	66	77	81	86	59	0	0	0	0	0	0	23839	23844	23833	23829	23824	23851	196	196	196	196	196	196
M13_GANGLION	50_60	UKBB	N14_CERVICAL_HSIL	-13.0094245055987	-13.0087569120203	-13.0108299191667	-13.0116528370949	-13.0088666888894	-13.0072344916386	4211.91355036343	3065.31029163146	3027.34182949361	2793.96407582996	2328.54837589596	2652.51386156545	0.997535561371504	0.996613897403028	0.996570883321932	0.996284218729899	0.995542493340743	0.996087398397283	103	24081	45	43	51	55	59	45	0	0	0	0	0	0	23941	23943	23935	23931	23927	23941	198	198	198	198	198	198
M13_GANGLION	50_60	UKBB	N14_CHRONKIDNEYDIS	1.65373550535293	-12.5208877267377	1.46693668518449	1.85287086186808	2.1365139729188	-12.5023293235508	1.00462465709685	920.82119204045	1.0039605317785	1.0038826802673	1.00348010114429	2728.5919200369	0.0997384890537662	0.989151080311273	0.143974348324335	0.0649351116869929	0.0332456177007432	0.996344128792785	505	42084	438	353	251	160	99	31	2	2	3	2	1	0	41868	41953	42055	42146	42207	42275	281	281	280	281	282	283
M13_GANGLION	50_60	UKBB	N14_CYSTITIS	-14.1961426660921	-14.1925021041733	-14.1905281003396	-14.2015358085247	1.22156355771132	-14.217030087997	2903.99325742818	2058.82179510986	2204.21263495105	2437.37853370093	1.00478123775361	3091.74658768595	0.996099564655085	0.994499820893248	0.994863324486434	0.995351102878946	0.224079879695967	0.996331035384264	516	39068	361	350	306	251	212	118	0	1	1	1	1	0	38971	38982	39026	39081	39120	39214	252	251	251	251	251	252
M13_GANGLION	50_60	UKBB	N14_CYSTKID	-11.8375499422566	-11.8615824501438	-11.8922177122269	-11.9103266641032	-11.8952146714477	-12.1984370504309	1963.35093497809	1598.83573447954	2198.62372158121	2779.96343315281	3088.61634833199	5587.78233911424	0.995189377026451	0.994080638503111	0.995684313534003	0.99658159651537	0.996927107934181	0.998258175378526	106	43385	97	73	41	23	15	5	0	0	0	0	0	0	43102	43126	43158	43176	43184	43194	292	292	292	292	292	292
M13_GANGLION	50_60	UKBB	N14_DYSPLACERVUT	-14.1765533981671	2.45233150911799	-14.1756765588126	-14.1756534430387	-14.174214551101	-14.1726867313216	6126.94042059102	1.01469016812907	3952.67409921259	3729.65507297368	3160.13885515543	4248.63544110173	0.998153851316891	0.0156564175876907	0.997138512071709	0.996967411846893	0.996421249334331	0.997338404974374	150	16787	77	78	92	91	94	51	1	1	0	0	0	0	16741	16740	16726	16727	16724	16767	118	118	119	119	119	119
M13_GANGLION	50_60	UKBB	N14_ENDOMETRIOSIS	-14.5346208140961	-14.5356312198307	-14.5385481524389	1.72055760618534	-14.529534809685	-14.5235373571753	5785.40687011085	3825.96179697908	3543.77105644104	1.01293883117835	3001.57324387816	4326.0632585431	0.997995484569047	0.996968676519269	0.996726636573746	0.0893983537243177	0.996137743348295	0.997321332637798	271	16827	142	147	173	176	148	83	1	1	1	1	0	0	16837	16832	16806	16803	16831	16896	118	118	118	118	119	119
M13_GANGLION	50_60	UKBB	N14_ENDOMETRIOSIS_UTERUS	-14.0184084252369	-14.0185156107888	-14.0193326396439	-14.0177089969904	-14.0149442606257	-14.0114300987316	5315.13003872069	3533.80313779956	3599.12323714807	3510.12093431207	3282.63140846126	5050.79650814648	0.99789561899699	0.996834818636324	0.996892081753645	0.996813647145722	0.996593503112922	0.997786588829383	158	16801	101	97	103	93	73	38	0	0	0	0	0	0	16740	16744	16738	16748	16768	16803	118	118	118	118	118	118
M13_GANGLION	50_60	UKBB	N14_FEMALEGENINF	-14.5208417645871	1.31686799437416	-14.5185717721202	-14.5170879543605	-14.514795404816	-14.5145518539022	3785.12260035973	1.00934589573542	2774.79696369623	2894.61712068788	2627.26402880995	4080.69057559623	0.996939088040614	0.192003659999463	0.995825247195669	0.995998464975641	0.995591964828588	0.997162021428125	414	23724	262	259	247	224	188	92	0	1	0	0	0	0	23685	23688	23700	23723	23759	23855	191	190	191	191	191	191
M13_GANGLION	50_60	UKBB	N14_FEMALEGENNONINF	0.744720913427037	0.957732221918768	0.102081711608575	0.621602039589146	-0.623283116614111	0.0835921111636726	0.724345696137784	0.469250263971216	0.720987035435042	0.593181106520718	1.00759531300076	1.00689520643763	0.303889087694408	0.0412524299411656	0.887406980750961	0.294678811280054	0.536189936463862	0.933835896519475	2846	17741	1894	1860	1773	1559	1243	658	11	9	6	5	2	1	18555	18589	18676	18890	19206	19791	127	129	132	133	136	137
M13_GANGLION	50_60	UKBB	N14_FEMALE_GENITAL_DYSPLASIA_ALL	-14.1884380671028	2.07760106103778	-14.1874305746445	-14.1886486905416	-14.1838931472008	-14.1795183399629	5123.21267156985	1.00985988502699	3313.96930871159	3186.65141332052	2690.02010199248	3373.65467429078	0.997790308165972	0.0396558238764138	0.996584187667323	0.996447409881264	0.995792947083967	0.996646489772772	220	23468	107	108	127	127	131	84	1	1	0	0	0	0	23390	23389	23370	23370	23366	23413	190	190	191	191	191	191
M13_GANGLION	50_60	UKBB	N14_FEMALE_GENITAL_HSIL	-13.0105875919853	-13.0095525880772	-13.0115729012038	-13.0125307378159	-13.0096421230622	-13.0077781623678	3950.70697395996	2812.28769090587	2731.0517941843	2641.31418969405	2244.48222270584	2556.4286009143	0.997372387202878	0.996309024796801	0.996198646295658	0.996069208496733	0.995375265456218	0.995940171934494	114	24065	52	51	61	62	63	48	0	0	0	0	0	0	23929	23930	23920	23919	23918	23933	198	198	198	198	198	198
M13_GANGLION	50_60	UKBB	N14_FEMGENPAIN	-14.1852962709181	2.26818085722825	2.13852072756558	-14.1850753624325	-14.1825070645348	-14.1809303692844	5456.52251168381	1.01713211361708	1.01578116282796	3261.40324678445	2739.5733096039	3628.40838094517	0.997925745543636	0.0257489934720176	0.0352654894082977	0.996529709427171	0.995869446955348	0.996881630895306	200	16803	91	98	116	131	124	75	2	2	1	0	0	0	16791	16784	16766	16751	16758	16807	119	119	120	121	121	121
M13_GANGLION	50_60	UKBB	N14_FEMGENPROL	1.11345226461876	0.486318994719137	1.38304458629599	0.946086265258376	-13.5052926752196	2.01185694182193	1.01000463639652	1.00824509047917	0.718853200491697	1.00794887887166	1418.20962845559	1.00697929618596	0.270277849897256	0.629562986794211	0.0543596353881809	0.347923185717185	0.992402038853339	0.0457261021312837	730	17256	583	535	437	338	221	92	4	3	3	2	1	1	17273	17321	17419	17518	17635	17764	126	127	127	128	129	129
M13_GANGLION	50_60	UKBB	N14_GENITOURINARY	0.78780765222336	0.8519629166763	0.715308694029652	0.481953439764164	0.796378982239843	0.466093431830249	0.515978143138074	0.372947591612172	0.425551695864723	0.514026948087642	0.423334841306518	0.715723279909329	0.126804859201332	0.0223478071177961	0.0927828656813979	0.348448237904698	0.0599442427452501	0.51490437568053	6156	30173	4508	4074	3475	2866	2220	1135	17	17	15	11	8	2	31628	32062	32661	33270	33916	35001	176	176	178	182	185	191
M13_GANGLION	50_60	UKBB	N14_GLOMERULAR	-11.9719156130758	-11.9793455111924	-11.9784319627553	-11.9569730366369	-11.9356567010002	-11.8128989130258	1899.18406309355	1410.18852468995	1730.36901833585	2083.859584588	2080.28594848303	3227.10820169537	0.994970396206185	0.993222168731875	0.994476710174435	0.995421845166148	0.995422156284559	0.997079332943615	121	43523	101	85	59	41	26	14	0	0	0	0	0	0	43250	43266	43292	43310	43325	43337	293	293	293	293	293	293
M13_GANGLION	50_60	UKBB	N14_GLOMER_NEPHRITIS	-11.9710894959525	-11.982182906149	-11.9872962061458	-11.95729281503	-11.9533967636711	-11.8161304737198	2106.10805915518	1483.01837695526	1866.81962917259	2239.79930349255	2155.87991026275	3271.93668254762	0.995464859453856	0.993553488696912	0.994876627237043	0.99574046924937	0.995576107085125	0.997118560505534	100	43547	82	74	51	35	24	12	0	0	0	0	0	0	43272	43280	43303	43319	43330	43342	293	293	293	293	293	293
M13_GANGLION	50_60	UKBB	N14_HYDRONEPHR	-12.4779999710013	-12.4455855350889	2.36141525577231	-12.4758417193152	-12.5370804691374	-12.4920973304008	1792.3565464659	1428.5046792322	1.00502256955044	1996.02068741849	2187.63464168176	3374.52545492944	0.994445344524357	0.993048664753625	0.0187928805296539	0.995012969184105	0.995427441128443	0.997046331710918	251	40881	208	158	124	83	53	20	0	0	1	0	0	0	40652	40702	40736	40777	40807	40840	272	272	271	272	272	272
M13_GANGLION	50_60	UKBB	N14_KIDUROTH	-12.904575669238	-12.9183983616471	-12.9573907418907	-12.9784535728794	-13.0066430928178	-13.1352430201599	2379.08982489273	1845.28184645239	2340.07341659387	2954.6764408736	3353.21946488918	4417.28603507014	0.995672163743669	0.99441423735464	0.99558199793308	0.996495293262492	0.99690513138279	0.997627413737792	212	43534	185	144	91	58	33	16	0	0	0	0	0	0	43269	43310	43363	43396	43421	43438	292	292	292	292	292	292
M13_GANGLION	50_60	UKBB	N14_LUMPNASBREAST	-14.1800683402721	-14.1797601729897	2.27685670134276	-14.1794300083696	1.1914852215421	-14.17663052591	3932.76965412687	2580.63782979189	0.720612567157582	2604.94641961696	1.00683085822229	3178.68277576049	0.997123138632516	0.995615907564579	0.00157978926356594	0.995656919339628	0.236650034140241	0.996441520617052	339	21710	199	207	198	194	192	110	1	3	3	1	1	0	21675	21667	21676	21680	21682	21764	174	172	172	174	174	175
M13_GANGLION	50_60	UKBB	N14_MALEGEN	-15.0953231359711	-15.0907246745803	0.735753957791089	1.03677169792539	1.09123519761964	-15.083069469463	3096.17129348779	2319.99109717762	1.01469936001542	1.01463100999862	1.01338833706811	5200.38482768817	0.996109944698539	0.99481007865212	0.468393434016686	0.306865430095705	0.281561407893428	0.997685838301359	1465	17050	1207	1043	777	565	402	182	1	1	2	1	1	0	17230	17394	17660	17872	18035	18255	77	77	76	77	77	78
M13_GANGLION	50_60	UKBB	N14_MENORRHAGIA	-15.2258057968427	1.155754482966	-15.167718541628	-15.1433808142258	-15.1053126408057	-15.0746196543736	5878.15797834181	1.02933762979255	2997.54260293595	2705.02103609672	2249.20590586034	3028.20254033062	0.997933294438283	0.261516588365205	0.995962680633318	0.995533267033234	0.994641573226703	0.996028087142493	665	16771	263	328	439	503	466	269	1	1	0	0	0	0	17054	16989	16878	16814	16851	17048	118	118	119	119	119	119
M13_GANGLION	50_60	UKBB	N14_MENSIRREG	-14.5269780711171	1.64816445505726	-14.519848741134	-14.517239909254	0.91544386257237	-14.5105599194605	5373.90463298387	1.01487057432728	2835.06305414577	2702.07157300151	1.00626458065962	2848.61078594165	0.997843125586898	0.104372729361914	0.995913631454342	0.995713279403699	0.362957167934671	0.995935667408141	387	23692	168	205	256	269	256	154	1	1	1	1	1	0	23717	23680	23629	23616	23629	23731	193	193	193	193	193	194
M13_GANGLION	50_60	UKBB	N14_MESNRUIRREG	-15.5309573091542	1.43133651286328	-15.5260857009916	0.294398762849563	-0.0259669475977089	-15.5183710661065	5628.25086717674	0.74100356556672	2934.91693930544	1.01346277701611	1.00921444321698	3090.01553771314	0.997798268837467	0.0534065578819889	0.995779108388343	0.771442939110836	0.97947280590212	0.995992959749453	984	16772	414	512	652	730	669	385	3	3	2	2	1	0	17220	17122	16982	16904	16965	17249	119	119	120	120	121	122
M13_GANGLION	50_60	UKBB	N14_NEUROMUSCDYSBLADD	-13.2371828030355	-13.2700797421435	2.35405570527787	-13.2715445683418	-13.2786725249952	-13.2356424415732	3445.59515955641	2437.78278951394	1.00536542111863	2562.84233249598	2466.13592797949	3823.16753265805	0.996934718875095	0.995656733855631	0.0192068061229569	0.995868215126635	0.995703887818305	0.997237763301927	158	38813	113	111	100	81	72	37	1	1	1	0	0	0	38609	38611	38622	38641	38650	38685	248	248	248	249	249	249
M13_GANGLION	50_60	UKBB	N14_OBSTRUREFLUROPATH	-13.1408843534777	-13.1115409696204	-13.1086395677552	-13.1269825473448	-13.1966675885698	3.53075658104991	2386.70224906018	1882.85361226589	2178.65128234344	2651.57351399197	2863.89857410098	1.00492099887173	0.995606969503256	0.994443852942249	0.995199269336454	0.99604997792222	0.996323410278462	0.000442299659109768	281	40932	234	177	135	92	58	24	0	0	0	1	1	1	40707	40764	40806	40849	40883	40917	272	272	272	271	271	271
M13_GANGLION	50_60	UKBB	N14_ORHCEPINDIDYMITIS	-14.0110451525145	-14.0109292679422	-14.010225910875	-14.0103611203165	-14.0092139717668	-14.0085990600707	7132.33991878305	4910.33022805961	5587.26053821473	5476.94048696077	5641.10934572755	9702.76230623984	0.998432605632221	0.997723352919904	0.997999282267825	0.997958962916578	0.998018523775641	0.998848035160236	106	15514	81	74	70	55	43	17	0	0	0	0	0	0	15473	15480	15484	15499	15511	15537	66	66	66	66	66	66
M13_GANGLION	50_60	UKBB	N14_OTHBLADD	-12.4465917244612	1.14877728634873	1.46877741954476	-12.4752027686218	1.94283760391816	-12.4076573913174	1183.17568771433	1.00471797652143	1.00472675252366	1291.74884345219	1.00461421868707	2432.79291604816	0.991606690102688	0.252879676900384	0.143777513342238	0.992294464203127	0.0531236900530561	0.9959306707594	545	39411	449	390	289	198	131	53	2	3	2	1	1	0	39256	39315	39416	39507	39574	39652	249	248	249	250	250	251
M13_GANGLION	50_60	UKBB	N14_OTHDISMALEGEN	-15.2061754717184	-15.2026600610713	-15.2030307444121	-15.2012029495717	2.11290747929815	-15.1972291383992	6502.14238871983	5115.42565408727	5175.15283235875	5569.29340371912	1.01785157042302	8479.61012060711	0.998134036314048	0.997628750624066	0.997656060322497	0.997822203069585	0.0379077993321486	0.99857002529211	398	15637	285	257	234	206	151	77	0	0	0	0	1	0	15683	15711	15734	15762	15817	15891	67	67	67	67	66	67
M13_GANGLION	50_60	UKBB	N14_OTHFEMPELINF	-14.0224243440168	-14.0193901501892	-14.0194189234905	-14.0162375256147	-14.0141184172944	-14.0151025046735	4245.97759602834	3039.19665039279	3067.53533217731	3088.89503822645	2782.04057850957	4568.03711439503	0.997364975368246	0.996319482886466	0.996353476730022	0.996379514031251	0.995980791396044	0.997552030317848	220	23655	138	137	133	121	105	47	0	0	0	0	0	0	23547	23548	23552	23564	23580	23638	190	190	190	190	190	190
