## Supplementary Tables for "Clinical history shapes the predictive value of polygenic risk": Supplementary_table_S4.tsv (part 198 of 226)

Disease	Age_range	Biobank	Clinical_history_phenotype	Beta_0_1	Beta_1_3	Beta_3_5	Beta_5_7	Beta_7_10	Beta_>10	Se_0_1	Se_1_3	Se_3_5	Se_5_7	Se_7_10	Se_>10	Pval_0_1	Pval_1_3	Pval_3_5	Pval_5_7	Pval_7_10	Pval_>10	N_cases	N_controls	N_case_phenotypeNO_0_1	N_case_phenotypeNO_1_3	N_case_phenotypeNO_3_5	N_case_phenotypeNO_5_7	N_case_phenotypeNO_7_10	N_case_phenotypeNO_>10	N_case_phenotypeYES_0_1	N_case_phenotypeYES_1_3	N_case_phenotypeYES_3_5	N_case_phenotypeYES_5_7	N_case_phenotypeYES_7_10	N_case_phenotypeYES_>10	N_control_phenotypeNO_0_1	N_control_phenotypeNO_1_3	N_control_phenotypeNO_3_5	N_control_phenotypeNO_5_7	N_control_phenotypeNO_7_10	N_control_phenotypeNO_>10	N_control_phenotypeYES_0_1	N_control_phenotypeYES_1_3	N_control_phenotypeYES_3_5	N_control_phenotypeYES_5_7	N_control_phenotypeYES_7_10	N_control_phenotypeYES_>10
M13_GANGLION	50_60	UKBB	N14_OTHNONINFCERVIX	-14.1796633256555	-14.1791445804906	2.18864560040693	-14.1791818967603	-14.1777023427604	-14.1757198316953	4638.91292079454	3327.9788433409	1.00958878898259	4246.08772276987	4062.34830548285	6202.04120639498	0.99756112757014	0.996600553413616	0.0301694570369426	0.997335587478979	0.997215367567699	0.998176313609112	166	16847	126	121	103	73	54	26	0	1	1	0	0	0	16768	16773	16791	16821	16840	16868	119	118	118	119	119	119
M13_GANGLION	50_60	UKBB	N14_OTHNONINFUTER	-14.5101548859188	1.00188466472741	-14.5091794973444	1.30082921722146	-14.5075974051084	-14.5076703527629	3245.38209453453	1.01064458032889	2442.90275318744	1.00866210774531	2724.91187372789	4498.24627347523	0.996432657342306	0.321523322566722	0.99526113668092	0.19716940733821	0.995752033887612	0.997426680217938	496	16956	366	357	307	262	175	78	2	2	1	1	0	0	16966	16975	17025	17070	17157	17254	118	118	119	119	120	120
M13_GANGLION	50_60	UKBB	N14_OTHNONINFVULV	-13.1777143305899	2.11408957198266	-13.1767743153437	-13.1765520087156	-13.1758458351873	-13.1760984760901	2884.74921097322	1.0085896070792	2561.68805334026	3046.31726977349	2950.69791622449	4126.98700196841	0.996355226234619	0.0360746491562071	0.995895870923193	0.996548837925011	0.996437192376223	0.997452623989212	147	16883	120	112	71	55	36	20	1	1	0	0	0	0	16790	16798	16839	16855	16874	16890	119	119	120	120	120	120
M13_GANGLION	50_60	UKBB	N14_OTHPENIS	-13.3205500451965	-13.3150232849915	2.92289816942126	3.50961622115552	-13.3095881591734	-13.3078071550203	4177.62651124269	2897.55196165587	1.0169661003159	1.0177320806375	4627.11353998555	8604.32151506695	0.99745591349906	0.99633352075931	0.00405135363274918	0.000563776866225056	0.997704940635883	0.99876595852267	162	15598	139	117	86	54	36	12	1	1	2	1	0	0	15553	15575	15606	15638	15656	15680	67	67	66	67	68	68
M13_GANGLION	50_60	UKBB	N14_OVARYCYST	-15.0437184078664	-15.0402412641087	-15.0423190525832	-15.0426440453019	-15.0353966746497	-15.0282279247592	5519.97043294066	3841.48687183491	3916.85841680251	4065.26067458857	3459.75936293106	4804.33539560427	0.997825507230186	0.996876119576333	0.996935808407856	0.997047602353534	0.99653257008564	0.997504176853692	376	16914	225	230	223	208	175	102	0	0	0	0	0	0	16945	16940	16947	16962	16995	17068	120	120	120	120	120	120
M13_GANGLION	50_60	UKBB	N14_PHIMOSIS	-14.0157155979175	-14.0156567604467	-14.0154320925241	-14.0156385201431	-14.0141588696987	-14.0153846110462	5757.92477839019	4022.97686869961	4422.7309741487	5218.66928676669	5105.73656667817	8467.34002862249	0.998057822484454	0.997220254085088	0.997471544566381	0.997857145657797	0.997809979655518	0.998679319142644	181	15581	141	124	106	73	60	27	0	0	0	0	0	0	15555	15572	15590	15623	15636	15669	66	66	66	66	66	66
M13_GANGLION	50_60	UKBB	N14_POLYPFEMGEN	1.01686980892399	0.305439913237827	0.434294155057755	0.616812940293467	-15.0183001275502	-15.0174299603743	1.01194469606744	1.00949637887075	1.00922772341033	1.00844348501612	2363.66536475889	3544.99864848932	0.314960906995047	0.762220151593611	0.666960515879446	0.540770345184864	0.994930420628203	0.996619987520857	974	17072	703	675	603	510	371	191	4	3	2	1	0	0	17220	17248	17320	17413	17552	17732	119	120	121	122	123	123
M13_GANGLION	50_60	UKBB	N14_POSTMENBLEED	-15.0555852687077	-15.0527659476569	-15.0505713071087	-15.0485295841339	-15.0412918580518	-15.0469792499518	2977.88356507451	2203.28462086825	2632.8914723157	3360.59210742071	4135.22957388131	11335.876891944	0.995966072010055	0.994548922094893	0.995439024660464	0.99642713280665	0.997097818181471	0.998940906908292	703	17050	661	589	428	249	116	24	0	0	0	0	0	0	16971	17043	17204	17383	17516	17608	121	121	121	121	121	121
M13_GANGLION	50_60	UKBB	N14_PROSTATITIS	-14.0121989976165	-14.0116457267969	-14.0110693153219	-14.0119144908195	-14.011412363077	-14.0110381334163	5975.34458062336	4240.69967067685	5308.1386330079	6021.5829075902	5844.96881227243	8256.20962062641	0.998128960289134	0.997363723837184	0.997893950463872	0.998143365237709	0.998087333012108	0.998645966350745	142	15644	112	102	76	54	44	26	0	0	0	0	0	0	15609	15619	15645	15667	15677	15695	65	65	65	65	65	65
M13_GANGLION	50_60	UKBB	N14_PROSTHYPERPLA	-15.046094256018	-15.0442841292131	-15.0441306823223	-15.0440056625121	-15.0413148350062	-15.0385691566565	4066.42975433262	3237.91335733248	4112.06599642947	5424.94109399119	6171.09497596127	10710.1345835203	0.99704777418031	0.996292810362264	0.997080919217953	0.997787374229859	0.998055252585659	0.998879655702721	691	16716	639	517	316	186	102	36	0	0	0	0	0	0	16697	16819	17020	17150	17234	17300	71	71	71	71	71	71
M13_GANGLION	50_60	UKBB	N14_RENALCOLNAS	-11.0418448903757	2.3789110040138	2.42931860527362	2.65190533932816	2.4649807380814	-11.053634533482	1119.51940037124	1.00483606120483	1.00526909298885	1.00457882611523	1.00452912042269	1230.54774382731	0.9921305743163	0.0179105682120506	0.0156668509762116	0.00829505431984146	0.0141329289699288	0.992832943073882	179	42376	122	109	106	83	71	43	2	2	3	2	1	0	42147	42160	42163	42186	42198	42226	284	284	283	284	285	286
M13_GANGLION	50_60	UKBB	N14_RENALTUB	0.79469016441211	0.345171165795269	0.731601125349899	-12.5684508273447	1.3952928811086	2.37450530185006	1.00458655555447	1.00390196908194	1.00393430169051	955.272182485096	1.00361820275925	1.0038002323658	0.428907862121411	0.730974473250902	0.466164350508664	0.989502590215829	0.164449141559959	0.0180049753904026	1232	42623	1081	799	554	348	216	79	2	2	2	2	2	1	42486	42768	43013	43219	43351	43488	286	286	286	286	286	287
M13_GANGLION	50_60	UKBB	N14_RENFAIL	1.08897906424804	-13.459949728368	1.09651645725227	1.56609051237747	1.85472458885093	-13.4907568895033	1.00451159098152	1159.76209029454	1.00382295603826	1.00382116377613	1.00345730607813	3900.09165234781	0.278325737635976	0.990740131031167	0.274683470607418	0.118729398743447	0.064553992156568	0.997240053278393	905	42945	818	583	376	225	136	43	2	2	3	2	1	0	42743	42978	43185	43336	43425	43518	287	287	286	287	288	289
M13_GANGLION	50_60	UKBB	N14_TUBULOINTNEPHRNAS	-12.0710026394463	-12.0666394587491	-12.0841339469259	-12.0925753138479	-12.1082018516688	-12.1326707803285	1879.75440887184	1532.6037165571	1773.00424353238	2194.46383824742	2303.20047651873	3069.0926772039	0.994876351718776	0.993718085273609	0.994561959287454	0.9956032858026	0.995805444243881	0.996845828229592	125	40674	102	77	62	40	28	14	0	0	0	0	0	0	40428	40453	40468	40490	40502	40516	269	269	269	269	269	269
M13_GANGLION	50_60	UKBB	N14_URETHRALSTRICT	-12.463564678853	2.10154174447801	-12.4869188627268	-12.4622933124135	-12.4133709997269	-12.4249997254827	1980.05393195627	1.00458129188569	1679.24528631491	2050.5209197713	2104.5958352763	2946.59016069752	0.994977702374394	0.0364422841561781	0.994066960892	0.995150788213797	0.995293927948115	0.996635539545964	199	38986	159	143	114	80	53	27	1	1	0	0	0	0	38776	38792	38821	38855	38882	38908	249	249	250	250	250	250
M13_GANGLION	50_60	UKBB	N14_URETHRAOTH	0.854375156192704	0.326751513988381	1.26675191721894	-13.1537834668278	0.754832284723458	-13.1928436499493	1.00575066962169	1.00464624684115	0.713864389648335	1071.3762766971	1.00428624854137	1598.31700407454	0.395608681303266	0.744999159550899	0.0759805844659533	0.990204247274351	0.452285210076134	0.993414168337438	1186	40006	929	777	613	482	336	154	3	2	3	1	1	0	40002	40154	40318	40449	40595	40777	258	259	258	260	260	261
M13_GANGLION	50_60	UKBB	N14_URINOTH	0.320128885966557	0.442276596900521	0.6495051786514	-14.1412093865422	1.2123595647782	-14.1782433223781	1.00566384564417	0.713678433395073	0.713707316004418	1287.220187614	0.584397040353273	1882.07171031957	0.75023771189736	0.535446022833063	0.362799218536318	0.991234735287176	0.0380284689819386	0.993989339308847	2079	40608	1588	1384	1133	884	665	329	4	5	5	3	3	0	40832	41036	41287	41536	41755	42091	263	262	262	264	264	267
M13_GANGLION	50_60	UKBB	N14_UROLITHIASIS	-12.0347647191948	1.17344794801194	1.42675179635838	2.41066514016906	1.57136769631151	2.57082251282963	1001.96732062596	1.0047073724486	1.00486165423855	0.713777158466033	1.00382329428661	1.00419346726739	0.990416731279239	0.242826945029039	0.155651651509145	0.00073191641226041	0.117493184266151	0.0104646000901587	558	42710	421	378	305	223	178	84	3	3	3	4	2	1	42559	42602	42675	42757	42802	42896	285	285	285	284	286	287
M13_GANGLION	50_60	UKBB	N14_UTER_POLYP	2.62612703170461	-14.179526179204	-14.1790425797833	1.88918148092172	-14.1784613325757	-14.1768323348592	1.01470542747832	3012.17789168364	3001.93279804517	1.0092568156095	2983.88318912664	4261.90044655601	0.00965158190198653	0.996244052097653	0.996231362306567	0.061226794982426	0.996208721285168	0.997345912950645	220	16820	144	146	152	135	98	51	2	1	1	1	0	0	16775	16773	16767	16784	16821	16868	119	120	120	120	121	121
M13_GANGLION	50_60	UKBB	NAFLD	-13.0274415174728	1.48783467049809	-13.0180606395573	-13.0186047792476	-12.9726571064487	-13.0409068321785	1696.05590520061	1.00403119581791	1779.56574821217	2356.96286148012	2643.69812375067	5013.95896323959	0.993871491962999	0.138377284437861	0.994163285640415	0.995592933979062	0.996084786993499	0.99792476831878	401	43554	356	286	170	103	58	18	1	1	0	0	0	0	43307	43377	43493	43560	43605	43645	291	291	292	292	292	292
M13_GANGLION	50_60	UKBB	NEURODEGOTH	-13.0042296747537	-13.0184015686358	-13.0376013922757	-13.03458975444	-13.0310618312817	-13.0767854762691	3318.70536948503	2515.37448330686	3001.51622201641	3557.82244926489	3511.3230356127	5249.06766114592	0.996873525554395	0.99587054121961	0.996534262226176	0.997076842702433	0.997038934021661	0.998012265202628	143	33844	115	102	72	50	39	15	0	0	0	0	0	0	33705	33718	33748	33770	33781	33805	167	167	167	167	167	167
M13_GANGLION	50_60	UKBB	NEURODIS	2.40226503798434	2.28580821510739	2.83196681228472	1.82242774111619	2.51439846549891	2.06202994362566	0.636167100749179	0.513898184123224	0.455434334806833	0.750587999235199	0.555130905304244	1.02804768941711	0.000159268445038514	8.66820929245394e-06	5.02995639388596e-10	0.0151823388707469	5.91571996402857e-06	0.0448805093993914	3873	23713	2973	2636	2144	1688	1229	556	17	14	14	7	5	1	24566	24903	25395	25851	26310	26983	30	33	33	40	42	46
M13_GANGLION	50_60	UKBB	NEURO_COMORBIDITIES	0.836316812746351	1.06967667209528	-0.0756319608738573	0.205672460080386	-0.478434506844408	-0.270813705242504	0.401418585557889	0.28158109790285	0.51649088592666	0.516366560527753	0.717391845518493	1.00699247753756	0.0372144761585051	0.00014538503444586	0.883578582929606	0.690403837740485	0.504830770649507	0.787981091058308	9398	21232	7357	6561	5221	3942	2821	1285	28	22	7	7	3	1	23128	23924	25264	26543	27664	29200	117	123	138	138	142	144
M13_GANGLION	50_60	UKBB	O15_PREG_BIRTH_PUERP	-13.0144740457881	-13.0121710512286	-13.0133408768004	-13.0135874692113	-13.0179208523006	-13.0145911986529	8039.09764671203	4729.5195509016	4297.58284666257	4070.25293690301	2437.03871377329	1886.48483977355	0.998708307346341	0.997804809309993	0.997583960967567	0.997448973566766	0.995737963206063	0.994495551306148	125	23334	18	22	23	32	64	93	0	0	0	0	0	0	23247	23243	23242	23233	23201	23172	194	194	194	194	194	194
M13_GANGLION	50_60	UKBB	OFFICIAL_TILASTOKESKUS	-13.9356276958812	-13.9272586382751	-13.9291474440906	-13.9337678735714	1.51858068334359	-13.8743292388884	2320.51929819207	1779.40914121786	2004.79815116565	2227.07635196751	1.00412375069949	3464.14542577152	0.995208419357437	0.993755100540007	0.994456418334303	0.995008044641294	0.130446334165519	0.99680438257212	686	43036	530	451	340	275	211	90	0	0	1	1	1	0	42902	42981	43092	43157	43221	43342	290	290	289	289	289	290
M13_GANGLION	50_60	UKBB	OTHER_ILD_CVD_COMORB	-13.9218802401329	-13.9011572375364	-13.9374369562065	-13.9328910100859	-13.9049163074302	-13.9568021923724	3949.58403203914	3365.14820885645	4409.72968193872	5641.78966733547	5722.83480779877	10928.5843226981	0.997187544255767	0.996704012274166	0.997478202054986	0.998029556580483	0.998061361633286	0.998981028682983	302	25006	269	167	103	62	42	18	0	0	0	0	0	0	24932	25034	25098	25139	25159	25183	107	107	107	107	107	107
M13_GANGLION	50_60	UKBB	OTHER_SYSTCON_FG	3.08955075867153	3.42380883842923	3.1481895387402	-11.4112570302156	-11.3687120625154	-11.5062758944204	1.00689192461172	0.71557717900499	1.00598420886856	1932.79250794324	2390.35764842584	4624.37156230954	0.00215205783363937	1.71258743559216e-06	0.00175126612786942	0.99528929625342	0.996205218227788	0.998014720423781	114	36689	100	78	51	31	15	5	3	2	1	0	0	0	36504	36526	36553	36573	36589	36599	196	197	198	199	199	199
M13_GANGLION	50_60	UKBB	PAIN	-0.226932324828108	0.551983344261566	0.109589233358986	0.363878679306502	-14.045792637352	0.371280330165055	1.0055728840695	0.509753386969016	0.714125507287931	0.71402505820017	925.820229089331	1.00426035729422	0.821454463345492	0.278877717303588	0.878036047648402	0.610320428637353	0.987895607758837	0.711602116855582	4103	39500	3175	2792	2210	1678	1232	607	8	8	4	3	1	1	40190	40573	41155	41687	42133	42758	230	230	234	235	237	237
M13_GANGLION	50_60	UKBB	PANCREATITIS	-13.0198203328924	-13.022416081869	-13.0086734559862	-13.0149686828168	-13.0092059957243	-12.9778150072856	2696.15459651887	2016.36603401684	2480.13005732993	3020.10419131297	2869.33770974293	4519.9801131877	0.996147003860075	0.994847010746041	0.995814988780918	0.996561572127477	0.996382507009949	0.997709108504739	168	43062	139	114	82	53	41	21	0	0	0	0	0	0	42803	42828	42860	42889	42901	42921	288	288	288	288	288	288
M13_GANGLION	50_60	UKBB	PNEUMONIA	-14.0778861371238	-14.0786103608622	-14.0801096957392	-14.0698138512394	1.72780968578747	-14.0011785443562	2108.69822194493	1707.71304668165	2029.86358000423	2459.34057365702	1.00391482622027	4497.84854380009	0.994673280205958	0.993422209531454	0.994465533466064	0.995435351195986	0.085237761643138	0.997516300061393	895	42147	782	557	375	253	157	66	0	1	1	1	1	0	41981	42206	42388	42510	42606	42697	279	278	278	278	278	279
M13_GANGLION	50_60	UKBB	POLLENALLERG	-13.9491340270462	-13.9146679247241	-13.9114453748054	-13.8889052903602	-13.873677243814	-13.8891416235375	4101.97287269891	3164.89017296518	4156.06086085867	5634.81471663024	6359.09786794941	10630.1830649404	0.997286725785051	0.996492054279433	0.997329272326032	0.998033345826992	0.998259252440724	0.998957503512079	245	23407	210	177	111	62	37	15	0	0	0	0	0	0	23332	23365	23431	23480	23505	23527	110	110	110	110	110	110
M13_GANGLION	50_60	UKBB	PULMONARYDG	-0.245790501308362	0.242482627719847	0.715051396237596	-0.448692832583774	-15.039262878222	-15.0439175157577	1.00902063082755	0.590477221579771	0.514937197511903	1.00741471502754	1445.42326095803	2213.58970234929	0.807545943675995	0.68132527438401	0.164948743017919	0.656037656018692	0.99169836305129	0.99457748782145	4685	26523	3553	3076	2529	2074	1572	757	8	8	5	1	0	0	27518	27995	28542	28997	29499	30314	129	129	132	136	137	137
M13_GANGLION	50_60	UKBB	PULM_ANXIETY	-13.0815351847788	0.808179000289671	0.467521974373411	0.88907353922426	1.10958391786107	-13.0672782493728	943.227657187444	0.714147286348627	1.00493491887385	1.00479110040436	1.00434424361691	2266.04392318909	0.98893456920918	0.25777323350787	0.641769534594384	0.376246055739942	0.269252993535963	0.995398976305584	1433	38296	1209	1012	704	479	286	95	3	5	3	2	1	0	38282	38479	38787	39012	39205	39396	235	233	235	236	237	238
M13_GANGLION	50_60	UKBB	PULM_IMMUNECOMORB	0.807541482174386	2.13586018095659	1.27549688739432	0.893971728075413	1.56686222687405	-13.6215865549592	1.01042924836248	0.429823484718928	0.719844379447391	1.00904722908033	0.71901919956618	1926.37485981932	0.424170764413057	6.72447665293243e-07	0.0764100902270918	0.375641087577299	0.0293193352178993	0.994358126623234	1549	24653	1207	1015	806	594	440	241	10	9	4	3	2	0	24873	25065	25274	25486	25640	25839	112	113	118	119	120	122
M13_GANGLION	50_60	UKBB	PULM_INFECTIONS	0.623249874434145	0.684356817137096	0.147542231436416	-0.403371280069717	-15.0359883770978	-15.0283326043971	0.716852334189025	0.511616127864901	0.71526061347713	1.00573660775303	1456.87982101236	2246.68080273169	0.38461430676634	0.181014698343697	0.83657408720444	0.688368222325477	0.991765436082222	0.994662888860358	3920	35543	2881	2523	2146	1863	1456	703	8	7	3	1	0	0	36383	36741	37118	37401	37808	38561	191	192	196	198	199	199
M13_GANGLION	50_60	UKBB	PULM_MEDICATIO_COMORB	-13.552943961129	0.517142783871611	1.01251315533272	0.874655618160696	-13.5403123522291	2.24699830684214	1005.45505685253	0.71237473110148	0.712374550066202	1.00379453962151	1482.20521769287	1.0033693787334	0.989245310160213	0.467874287171714	0.155223360269825	0.383563487527346	0.992711227985104	0.0251264729096079	1768	41947	1612	1248	783	468	261	98	4	5	3	2	1	1	41832	42196	42661	42976	43183	43346	267	266	268	269	270	270
M13_GANGLION	50_60	UKBB	PULM_PNEUMONIA_SEPSIS	-14.489545573215	-14.4873244615288	-14.4991658876512	-14.4801945396029	1.92917354896587	-14.4288756646665	2889.42479704976	2304.2159631195	2752.46666493518	3310.73380171079	1.00588650423968	6069.16561089471	0.995998879685732	0.994983483951091	0.995797003737986	0.996510294237649	0.0551257319574346	0.998103105597093	897	34565	784	558	375	253	157	66	0	1	1	1	1	0	34495	34721	34904	35026	35122	35213	183	182	182	182	182	183
M13_GANGLION	50_60	UKBB	PULM_PSYCH_COMORB	-15.5299254054243	1.63898758286277	-0.0607896425117664	-15.517307232961	1.04372645634882	-15.4991361059579	2640.83176176134	0.400347600730095	1.0085287812107	2678.37285494447	0.718069912393684	4323.0223388877	0.995307911517909	4.24156554785389e-05	0.951936162538018	0.995377435751045	0.146080405515156	0.997139386766472	2729	25309	2152	1875	1475	1089	760	346	7	8	2	2	2	0	25755	26032	26432	26818	27147	27561	124	123	129	129	129	131
M13_GANGLION	50_60	UKBB	Q17_CONGEN_MALFO_CIRCULATO_SYSTEM	-12.9316459784745	-12.9046693616516	-12.8982417861925	-12.9209140169705	-12.9168268595049	-12.9864062594946	2930.14624153069	2367.50911999162	2729.75927592869	3105.53918621097	3066.88410869063	5796.02866555927	0.996478698901955	0.995650962704314	0.99622997171234	0.99668032910105	0.996639551449825	0.998212285517698	144	43596	114	94	69	53	37	17	0	0	0	0	0	0	43335	43355	43380	43396	43412	43432	291	291	291	291	291	291
M13_GANGLION	50_60	UKBB	Q17_CONGEN_MALFO_DEFORMAT_CHROMOSOMAL_ABNORMALITI	1.71404811598767	1.23552276625536	-13.1965287669495	-13.2279739526592	-13.2188363258455	-13.189944060806	1.00518669186224	1.00443549819899	1508.22632397312	1744.30416905906	1765.67031131498	2968.48235801103	0.0881564309587461	0.218672088550801	0.993018838058733	0.99394928062892	0.994026627267971	0.996454747973835	499	43264	386	330	259	194	135	62	2	1	0	0	0	0	43087	43143	43214	43279	43338	43411	288	289	290	290	290	290
M13_GANGLION	50_60	UKBB	Q17_LVOTO_BROAD	-11.8478379409621	-11.8717793032505	-11.8809065419126	-11.8540855718575	-11.8151487332941	-11.686842381655	1658.96306540595	1338.71506785351	1757.36328889665	2234.46324053818	2423.84052873797	6145.67275647923	0.994301785970365	0.992924420221703	0.99460582809162	0.995767150104241	0.996110681658805	0.998482713634408	137	43590	126	96	57	34	21	5	0	0	0	0	0	0	43308	43338	43377	43400	43413	43429	293	293	293	293	293	293
M13_GANGLION	50_60	UKBB	Q17_VACTREL	-12.9246928619269	-12.9184879866993	-12.9555799538897	-12.9978821568587	-12.959477117255	-13.0118243175542	2370.67889520494	1889.60334904151	2147.31886143671	2569.94667895892	2755.7289760285	4180.09618615983	0.995650038551199	0.994545214039024	0.995186092436863	0.995964599045063	0.996247770123782	0.997516344958951	213	43540	170	138	105	76	48	25	0	0	0	0	0	0	43291	43323	43356	43385	43413	43436	292	292	292	292	292	292
M13_GANGLION	50_60	UKBB	R18_ABDOMI_PELVIC_PAIN	-14.0676382956067	0.346079313621037	0.948915606657401	0.816409859563774	-14.0749382399903	0.794091927208678	1274.52471666324	0.71480866325533	0.5867562403901	0.714486773276846	1173.12713883085	1.00446968264191	0.991193483065188	0.628274753324883	0.105830182994643	0.253183037134705	0.990427374727861	0.429201740873283	2431	36977	1845	1629	1347	1022	759	393	5	6	5	3	1	1	37332	37548	37830	38155	38418	38784	226	225	226	228	230	230
M13_GANGLION	50_60	UKBB	R18_ABNORMALITI_BREAT	1.32559592967059	-14.1099276091556	-14.1275512480637	1.57726523054313	-14.1078456415729	-14.0534059703416	1.00597456268677	1800.62171552204	2155.95584738203	1.00527822246621	2598.93964628393	3777.28111783628	0.187596355301093	0.993747727198906	0.994771658071099	0.11665171731048	0.99566885789033	0.997031470671109	797	37449	648	522	368	262	194	80	1	0	0	1	0	0	37374	37500	37654	37760	37828	37942	223	224	224	223	224	224
M13_GANGLION	50_60	UKBB	R18_ABNORMALITI_GAIT_MOBIL	-12.1529447905926	-12.1430299806629	2.94531941890404	-12.1471492816452	-12.2207199054403	-12.1234456038981	1509.38426109787	1284.86838206373	1.00393446898386	2880.12144833053	3518.51374993117	5070.58077394511	0.993575829231557	0.992459467404542	0.00334865171715037	0.996634866164526	0.997228743491495	0.998092309089207	219	42896	203	125	64	34	15	5	1	1	1	0	0	0	42627	42705	42766	42796	42815	42825	284	284	284	285	285	285
M13_GANGLION	50_60	UKBB	R18_ABNORMALITI_HEART_BEAT	1.20078323763429	0.75815871816501	-13.0653015173963	1.4359832045682	-13.0643757114063	-13.045306733764	1.00597337805593	1.00491544456213	1166.74107321661	1.00485174689696	1515.96819641593	2461.65935723467	0.232613694929668	0.450578902003874	0.991065383111983	0.152989915687637	0.993124041337069	0.995771713870681	859	37630	724	585	412	295	183	81	3	2	1	1	0	0	37537	37676	37849	37966	38078	38180	225	226	227	227	228	228
M13_GANGLION	50_60	UKBB	R18_ABNORMAL_BLOOD_P_READI_WO_DIAGNOSIS	-12.9950169730152	-13.013357657825	-13.0200699710888	-13.0113703173347	-13.0125820897171	-13.1217401887472	2336.42088027415	1888.01023274128	2451.87037296712	2926.67519140457	3285.0201706698	6579.73726153135	0.995562242214418	0.994500519771849	0.9957630451833	0.996452788022723	0.996839437612516	0.998408807745425	219	36984	192	149	93	62	35	15	0	0	0	0	0	0	36788	36831	36887	36918	36945	36965	223	223	223	223	223	223
M13_GANGLION	50_60	UKBB	R18_ABNORMAL_FINDI_DIAGNOST_IMAGI_FUNCTION_STUDI_WO_DIAGNOSIS	-14.0268939864507	-14.0241894184531	0.962421562583433	-14.0229750580649	-13.9775336060703	-13.9415475419927	1871.56214798725	1489.26482045011	1.00380188087537	2247.31295758045	2346.54640715534	3665.12053127829	0.994020109145724	0.992486548607669	0.337671396163917	0.995021324177205	0.995247316533943	0.996964978745653	962	43026	821	623	422	277	187	74	1	1	1	0	0	0	42875	43073	43274	43419	43509	43622	291	291	291	292	292	292
M13_GANGLION	50_60	UKBB	R18_ABNORMAL_FINDI_DIAGNOST_IMAGI_LUNG	-12.9862299856736	-12.9798625519941	-13.0058199941338	-12.977867900226	-12.9228768512412	-12.9156955290341	2478.80119372454	2053.30243295401	2572.94916477585	3329.56937955162	3404.34088954843	5848.40033946797	0.995819969331299	0.994956240838887	0.995966846557038	0.996890044017709	0.996971237754234	0.998237941132637	211	42050	188	121	76	45	36	14	0	0	0	0	0	0	41789	41856	41901	41932	41941	41963	284	284	284	284	284	284
M13_GANGLION	50_60	UKBB	R18_ABNORMAL_FINDI_DIAGNOST_IMAGI_OTHER_BODY_STRUCTURES	-13.0582671205926	-13.0566430327746	-13.0425093669012	-13.018171861996	-13.0096901863837	-12.9244196448381	1942.35470353687	1568.98185937916	1888.07200224206	2441.37450178292	2546.70351044981	3693.76142908132	0.994635937904332	0.993360296939618	0.994488380695539	0.995745450315807	0.995924069782481	0.997208218763417	319	42201	269	210	142	90	56	24	0	0	0	0	0	0	41964	42023	42091	42143	42177	42209	287	287	287	287	287	287
M13_GANGLION	50_60	UKBB	R18_ABNORMAL_FINDI_EXAMI_BLOOD_WO_DIAGNOSIS	-13.3859589518297	0.916541233796948	-13.4001845412068	-13.3981909007206	1.97295158906249	-13.39950037751	1586.61555208585	1.00427419591858	1631.94517278016	2052.89479678477	1.00334893688861	3875.82687840494	0.993268486961769	0.36143168347547	0.993448505261887	0.994792653872002	0.0492563072805383	0.997241560701297	699	43191	640	487	297	183	113	37	0	2	1	1	1	0	42957	43110	43300	43414	43484	43560	293	291	292	292	292	293
M13_GANGLION	50_60	UKBB	R18_ABNORMAL_RESULTS_FUNCTION_STUDI	-13.4930560268845	-13.487451833442	1.73986832240484	-13.503761650916	-13.427773487891	-13.3929890770943	2163.82130165551	1692.83087217348	1.00395546629357	2503.6409882043	2629.33152909587	4329.32275933641	0.995024620885865	0.993643005981495	0.0830932789108984	0.995696511303211	0.995925288818411	0.997531705821608	434	42330	370	291	199	134	89	35	1	1	1	0	0	0	42106	42185	42277	42342	42387	42441	287	287	287	288	288	288
M13_GANGLION	50_60	UKBB	R18_ABNORMAL_WEIGHT_LOSS	-12.4977511537987	1.04581497198034	1.43698002034884	-12.5140145705671	1.98005315547315	-12.5255126685218	1118.12138568262	1.00414312350645	1.00412545688977	1276.6776535609	1.00376112211387	2369.79275119503	0.991081867153157	0.297643595309189	0.152408384006533	0.992179248140024	0.0485372947985985	0.995782809852381	583	43352	496	393	281	185	119	47	2	2	2	1	1	0	43147	43250	43362	43458	43524	43596	290	290	290	291	291	292
M13_GANGLION	50_60	UKBB	R18_ASCITES	-12.0516371180562	-12.0455820116896	-12.0557779968796	-12.0298152989418	-11.960915004577	-11.9354116007163	1930.34467328615	1853.96942174773	2505.46453202236	3833.96596609932	4277.68228285456	5274.88074861823	0.995018634312107	0.994816033003584	0.996160759056768	0.997496485823911	0.997769021552175	0.99819463738217	161	35436	152	58	29	13	10	5	0	0	0	0	0	0	35230	35324	35353	35369	35372	35377	215	215	215	215	215	215
M13_GANGLION	50_60	UKBB	R18_CARDIAC_MURMU_OTHER_CARDIAC_SOUNDS	-13.0689971506201	-13.063671972729	-13.0765076694674	-13.1027118038455	-13.138637521919	-13.1233815558811	3405.65118897501	2496.41249841792	2867.41601299075	3589.91610923558	3809.65566301889	5588.83808481578	0.996938169859315	0.995824706610314	0.996361355531597	0.997087834945625	0.997248282738666	0.99812645602759	118	36839	99	87	64	42	26	14	0	0	0	0	0	0	36638	36650	36673	36695	36711	36723	220	220	220	220	220	220
M13_GANGLION	50_60	UKBB	R18_CONVU_NOT_ELSEW_CLASSIFIED	-12.9155849409545	-12.9106790474945	-12.9522445312543	-12.9820550080687	-13.0490711775383	-12.9616407789419	2728.79109595167	2232.61378362085	2856.49109177239	3304.80057796191	3177.24613849953	4060.40126216462	0.996223563116468	0.995386047446039	0.996382148519042	0.996865724761757	0.996723066863132	0.997452991754218	188	37096	154	103	71	52	38	23	0	0	0	0	0	0	36893	36944	36976	36995	37009	37024	237	237	237	237	237	237
M13_GANGLION	50_60	UKBB	R18_COUGH	2.08378347043335	-13.5621457079637	-13.5367869462322	-13.538640059496	-13.4972632487106	-13.4440087449244	1.00611599951912	2043.44615409081	2483.53866802999	3089.88299643431	3643.74799417723	7013.28003968876	0.0383479081325198	0.994704559643488	0.995651068386306	0.99650399794237	0.997044462638885	0.998470507325721	329	37071	284	227	151	99	56	16	1	0	0	0	0	0	36893	36950	37026	37078	37121	37161	222	223	223	223	223	223
M13_GANGLION	50_60	UKBB	R18_DISTU_SKIN_SENSA	-13.068696903917	1.52718268817049	-13.0987410370417	-13.103036593798	-13.1238391862888	-13.1251457577582	2021.12046083711	1.00450709130853	1662.63583208185	1895.43451495331	1992.76941256261	3131.33330697877	0.994840862268743	0.128427952234201	0.993714092452216	0.994484310987151	0.994745386542776	0.996655635326278	337	42853	271	243	195	146	98	39	1	1	0	0	0	0	42632	42660	42708	42757	42805	42864	286	286	287	287	287	287
M13_GANGLION	50_60	UKBB	R18_DIZZI_GIDDI	-13.0079938623204	1.19279776213496	-13.001790148932	-13.0055553548325	-13.0109979559478	-13.0058304506704	1552.64481008685	1.00412617775427	1424.02774751816	1717.53731535093	1880.91195891282	2890.07347854785	0.99331543442021	0.234874271195085	0.99271518163168	0.99395830730179	0.994480766869506	0.996409393612804	484	42504	410	343	253	168	100	45	1	1	0	0	0	0	42289	42356	42446	42531	42599	42654	288	288	289	289	289	289
M13_GANGLION	50_60	UKBB	R18_DYSPHAGIA	-13.5360236538401	0.803268892472035	-13.504937163744	1.59372889671277	-13.505821121991	-13.4844408869159	1694.23454603386	1.00496618783119	1570.12519251752	1.00485130263832	2211.04715368074	3645.26875821439	0.993625398906097	0.424116814299733	0.993137331946997	0.112731469326217	0.995126282529007	0.997048502217255	682	35949	589	507	352	233	133	43	2	2	1	1	0	0	35823	35905	36060	36179	36279	36369	217	217	218	218	219	219
M13_GANGLION	50_60	UKBB	R18_DYSPNOEA	-14.6254732283161	-14.6203622072767	-14.6143264038417	1.5733894201603	-14.618184874746	-14.6322890662503	2694.59820738019	2172.83395218613	2652.01840056131	1.04529486651851	3395.77012542467	4987.3989836342	0.995669342481274	0.994631309382126	0.995603165352987	0.132269816150836	0.996565259848645	0.997659128370331	590	24585	490	383	260	173	126	51	0	0	0	1	0	0	24484	24591	24714	24801	24848	24923	201	201	201	200	201	201
M13_GANGLION	50_60	UKBB	R18_ENLARGED_LYMPH_NODES	-13.0022299499541	-13.0201281614165	-12.9876164456512	-12.9628438778556	-12.9942805462992	-12.9922866298723	2480.96101884347	2102.07543347184	2520.55508835614	3303.97139553414	3305.75769249289	5552.84069421278	0.99581846269875	0.995057982863674	0.995888773533707	0.996869577480786	0.996863681463793	0.998133147334126	208	37166	176	114	76	52	35	20	0	0	0	0	0	0	36960	37022	37060	37084	37101	37116	238	238	238	238	238	238
M13_GANGLION	50_60	UKBB	R18_FAECAL_INCONTINENCE	-12.2653798393362	2.28862540659418	-12.2334854031287	-12.2486178925381	-12.2614336302947	-12.3547487661683	1813.8963563166	1.00519911309076	1785.70733586082	2262.50219835833	2487.94625633563	4315.52462050271	0.994604828111991	0.022798880835107	0.994533912371443	0.995680474752215	0.996067773184841	0.997715770226225	153	35401	130	106	66	46	24	10	1	1	0	0	0	0	35210	35234	35274	35294	35316	35330	213	213	214	214	214	214
M13_GANGLION	50_60	UKBB	R18_FEVER_OTHER_UNKNO_ORIGIN	-14.012304481817	-14.0115011347081	-14.0009229347123	-14.0051202488269	-14.0519434399686	-14.0797017322886	2756.73628600763	2293.51271843824	2885.98158416495	3327.34199132134	3491.11673797781	5646.61332673418	0.995944424092388	0.995125603272815	0.996129193447347	0.996641632795042	0.996788477931954	0.998010495080538	421	37324	350	283	171	126	82	38	0	0	0	0	0	0	37152	37219	37331	37376	37420	37464	243	243	243	243	243	243
M13_GANGLION	50_60	UKBB	R18_FLATU_RELATED_CONDI	-13.0457355698667	-13.0312987393743	-13.0544207604588	-13.0642014568976	-13.0434653891225	-13.0397371594363	2439.59516881032	1778.21614545792	2079.66043412096	2538.94918658583	2773.09086761745	4694.53012982343	0.995733332513537	0.994152916092665	0.99499156102542	0.99589449103592	0.996247096912409	0.997783762956009	212	35372	173	162	120	87	48	20	0	0	0	0	0	0	35197	35208	35250	35283	35322	35350	214	214	214	214	214	214
M13_GANGLION	50_60	UKBB	R18_GENERAL_SYMPTOMS_SIGNS	-15.0250159200349	0.758252782745828	0.821970796780907	-15.033461911743	0.0916847907995707	-15.0188042535666	1721.3061450603	0.508836517765801	0.585027182766662	1901.03528060875	1.00395578261729	2862.75880747112	0.993035477141272	0.136179609969687	0.160017412779622	0.993690363215978	0.927235518098801	0.995814101755746	3266	40299	2690	2184	1535	1087	761	345	7	7	4	1	1	0	40608	41114	41763	42211	42537	42953	260	260	263	266	266	267
M13_GANGLION	50_60	UKBB	R18_HAEMORRHAGE_RESPI_PASSA	-12.4811335616197	2.08412536990016	-12.4505602823599	-12.4250995055754	-12.3653719911945	-12.3332130475613	1797.06207198998	1.00486251860549	1653.20132046235	1936.74020172403	1986.607131034	3693.8767293109	0.994458497642211	0.0380755673040278	0.993991042837811	0.994881230302458	0.9950337056886	0.997336006934269	256	37002	211	167	119	92	70	21	1	1	0	0	0	0	36827	36871	36919	36946	36968	37017	219	219	220	220	220	220
M13_GANGLION	50_60	UKBB	R18_HEADACHE1	-15.0509943776362	-15.0531270958082	-15.056363813228	-15.0609036956725	-15.0666053276148	-15.0536257138392	3562.93502069129	2668.9380970676	2968.20859947317	3307.05076838723	3289.27191296873	5102.09526552911	0.996629486574263	0.995499860398909	0.995952714134517	0.99636630283813	0.996345279424914	0.997645861653024	794	37449	617	545	436	345	247	102	0	0	0	0	0	0	37383	37455	37564	37655	37753	37898	243	243	243	243	243	243
M13_GANGLION	50_60	UKBB	R18_HEARTBURN	-13.064646216542	-13.0527026745876	-13.0581592471473	-13.0419484413576	-13.05121760622	-13.0008171003253	2490.58873769041	1874.73721788639	2092.50388711316	2658.21716893397	3020.19965712928	5218.8671494835	0.995814631478295	0.994444839681674	0.995020876139747	0.996085373430756	0.996552104562418	0.998012376974478	191	35396	165	151	110	79	43	12	0	0	0	0	0	0	35209	35223	35264	35295	35331	35362	213	213	213	213	213	213
M13_GANGLION	50_60	UKBB	R18_LOCALIZED_SWELL_MASS_LUMP_SKIN_SUBCU_TISSUE	-13.0331706265644	-13.0592608641774	-13.092256357486	-13.0629962885922	-13.0136395416985	-12.8818677573353	3230.71673917609	2579.80528689471	2771.08406504677	2971.1458752188	2869.63730879701	4497.42679356655	0.996781228979555	0.995961036993363	0.996230330763722	0.996492016913607	0.99638165197804	0.997714642213033	124	42775	98	80	65	54	38	19	0	0	0	0	0	0	42516	42534	42549	42560	42576	42595	285	285	285	285	285	285
M13_GANGLION	50_60	UKBB	R18_MALAI_FATIG	-12.9942560813408	-12.9886379085596	-13.0215927068926	-13.0417356966304	-13.0251180496739	-13.0058695448974	2060.06416210291	1698.72319350208	2036.65811925806	2435.49144423552	2620.02703505378	3880.90977463751	0.994967221047697	0.993899339978492	0.994898674011856	0.995727453753584	0.996033438721109	0.997326100402157	312	37272	267	180	131	86	60	26	0	0	0	0	0	0	37078	37165	37214	37259	37285	37319	239	239	239	239	239	239
M13_GANGLION	50_60	UKBB	R18_MOUTH_BREAT	-12.9150666988056	-12.8601288565172	-12.8729038125894	-12.8428496321498	-12.982811769699	-13.1234783883573	4154.5800002925	3104.26596896571	3522.56562110965	4045.06832469082	4120.45874900779	5814.52468074179	0.997519673294723	0.996694590921884	0.997084208089127	0.997466768568501	0.997486015864218	0.998199162876602	121	24439	90	83	68	54	38	18	0	0	0	0	0	0	24269	24276	24291	24305	24321	24341	201	201	201	201	201	201
M13_GANGLION	50_60	UKBB	R18_NAUSEA_VOMITI	0.927540255889918	-14.5819909970165	-14.5806694644518	-14.5845513734671	-14.5830247358941	1.87964147362937	1.00597427512438	1811.46460913148	2106.16743405787	2496.42477296368	2505.87813378253	1.00458694222965	0.356511996849724	0.993577230396932	0.994476413442354	0.995338644970362	0.995356715694477	0.0613368989471165	1092	36244	888	717	539	390	261	129	1	0	0	1	1	1	36225	36396	36574	36723	36852	36984	222	223	223	222	222	222
M13_GANGLION	50_60	UKBB	R18_OEDEMA_NOT_ELSEW_CLASSIFIED	-11.9987361193039	-11.9742130450338	-11.9879196429518	-12.018695269161	-11.9818288150952	-11.8884925978692	1832.70315134857	1491.5874582949	1968.80584632578	2928.24775211625	3571.60762719114	4713.27899171489	0.994776274652429	0.993594785847663	0.995141767323701	0.996725173112469	0.997323306676546	0.997987465912058	149	37147	137	84	48	23	13	6	0	0	0	0	0	0	36922	36975	37011	37036	37046	37053	237	237	237	237	237	237
M13_GANGLION	50_60	UKBB	R18_OTHER_ABNORMAL_FINDI_BLOOD_CHEMIS	-12.8521309791899	1.18036784070657	-12.8847300121295	-12.8783763159132	-12.8957588897448	-12.8687124230832	1423.11213229071	1.0044734529454	1420.72395560725	1794.80017045526	1972.48800000269	3571.46673175162	0.992794399499985	0.239950295683751	0.992763980518117	0.994274922842874	0.994783616620756	0.997125067790564	520	42895	474	374	237	147	84	29	0	1	0	0	0	0	42653	42753	42890	42980	43043	43098	288	287	288	288	288	288
M13_GANGLION	50_60	UKBB	R18_OTHER_SYMPTOMS_SIGNS_INVOLVI_COGNITIVE_FUNCTIONS_AWARE	2.41478198528202	-12.5797442628782	-12.5929978098788	-12.5333206225482	-12.5116641923342	-12.4559607929665	1.00439925962394	1470.6504544702	1864.56202320042	2316.67728032075	2552.38929634515	4155.72406284206	0.0162076699416587	0.993175087053533	0.994611237376559	0.995683432334806	0.996088831855043	0.997608502447328	245	42428	218	147	95	60	34	13	1	0	0	0	0	0	42167	42238	42290	42325	42351	42372	287	288	288	288	288	288
M13_GANGLION	50_60	UKBB	R18_OTHER_SYMPTOMS_SIGNS_INVOLVI_DIGES_SYSTEM_ABDOMEN	-14.0621755524993	0.600014776477093	0.179073828829478	0.605750856408816	-14.0343086385207	-14.0426263055682	1446.66450969341	0.71422218091773	1.00498809823117	1.00489969261997	1609.94477215789	2918.30173837799	0.992244355202965	0.400854893012809	0.858577670299564	0.546643520032681	0.993044720192465	0.996160660381221	1650	36752	1359	1189	933	632	402	158	3	3	2	1	0	0	36819	36989	37245	37546	37776	38020	221	221	222	223	224	224
M13_GANGLION	50_60	UKBB	R18_OTHER_SYMPTOMS_SIGNS_INVOLVI_NERVOUS_MUSCULOS_SYSTEMS	2.39735473063799	-12.5690291593419	-12.5738795587257	-12.5932513118354	-12.6490403866066	-12.5397568361631	1.00492919166638	1379.22448835064	1680.98040881055	2207.13855707157	2526.16942743047	3862.71261250807	0.0170514865334677	0.99272888816441	0.994031809792929	0.995447541686189	0.996004847596202	0.997409783795617	255	43003	224	177	117	69	37	18	1	0	0	0	0	0	42748	42795	42855	42903	42935	42954	285	286	286	286	286	286
M13_GANGLION	50_60	UKBB	R18_OTHER_SYMPTOMS_SIGNS_INVOLVI_URINARY_SYSTEM	2.30339382049528	-13.5198068924159	1.93215389112837	-13.5108183642137	-13.4908465247484	-13.4738718724256	1.00542136324865	1980.58715794216	1.00420429674838	2602.3823277692	2579.2448643812	3963.01290451598	0.0219649394218471	0.99455355379478	0.0543464925531449	0.995857632126403	0.995826650962373	0.997287272615902	293	40195	232	213	168	121	91	45	2	1	1	0	0	0	39984	40003	40048	40095	40125	40171	270	271	271	272	272	272
M13_GANGLION	50_60	UKBB	R18_PAIN_NOT_ELSEW_CLASSIFIED	-11.9950768433353	-11.999772547109	-11.97799810973	-12.007511377323	-12.0488271135343	-12.0390509352483	2120.74248289437	1653.91550367527	2178.83011081746	2448.61720038211	2064.82264277287	3045.9637402566	0.995487129782708	0.994211101336496	0.995613695820018	0.996087355123332	0.995344143185517	0.996846401114064	122	36978	95	68	45	39	30	18	0	0	0	0	0	0	36769	36796	36819	36825	36834	36846	236	236	236	236	236	236
M13_GANGLION	50_60	UKBB	R18_PAIN_THROAT_CHEST	-14.0215022470664	0.991463156619472	-0.125505800324699	0.870136483180375	0.883650825513783	-13.9621044185052	1216.83844543209	0.509527227479949	1.00477867501687	0.713646379836278	0.712887084083925	1886.06391587558	0.990806263038262	0.0516728545919625	0.900595671364494	0.222737019721456	0.215146223872832	0.994093495077095	2388	38345	1905	1713	1317	982	701	302	6	7	4	4	2	0	38586	38778	39174	39509	39790	40189	236	235	238	238	240	242
M13_GANGLION	50_60	UKBB	R18_POLYURIA	-13.1161613567872	-13.1538562384531	2.39101390514869	-13.1896190121348	-13.1781950609477	-13.1732782928085	2849.56480660214	2095.89380757058	1.00453433356825	2947.90921985841	2999.61724145011	4586.25621535946	0.996327458260905	0.994992499204055	0.0173022489230011	0.996430094186849	0.996494671250324	0.997708208957679	175	40121	135	124	95	71	49	25	1	1	1	0	0	0	39892	39903	39932	39956	39978	40002	268	268	268	269	269	269
M13_GANGLION	50_60	UKBB	R18_RASH_OTHER_NONSPECIFIC_SKIN_ERUPT	-13.0003585274454	-12.9667017638943	-12.9940996908965	-13.0210236364196	-13.0311710960773	-13.0708617432508	2633.4879058725	2122.55744452832	2664.15557510735	3312.72503460055	3305.50342794171	4892.42196638138	0.996061214786327	0.995125754161562	0.996108429058861	0.996863836610322	0.996854535618628	0.997868330563803	164	42799	141	109	70	48	29	13	0	0	0	0	0	0	42538	42570	42609	42631	42650	42666	284	284	284	284	284	284
M13_GANGLION	50_60	UKBB	R18_RETEN_URINE	-13.0746587625697	-13.0771371805555	2.06147311728744	-13.1209139749906	-13.1146078504811	3.46572859859657	1877.43021700545	1500.31328840683	1.00448541629818	2508.50910530764	2629.96350400615	1.00469355245325	0.99444347707503	0.993045510014669	0.0401436394912804	0.995826633865547	0.996021275678346	0.000561546667609453	396	40772	348	263	163	102	60	32	0	1	1	1	1	1	40548	40633	40733	40794	40836	40864	272	271	271	271	271	271
M13_GANGLION	50_60	UKBB	R18_SPEECH_DISTU_NOT_ELSEW_CLASSIFIED	-12.9422403874897	-12.9450284606614	-12.9648732672395	-12.9802124366175	-13.0478634929392	-12.9276399792848	2861.31963645472	2312.8309509512	2742.55076378493	3329.41307001042	3576.33209675226	4885.38770409981	0.996391043333842	0.995534224230072	0.996228170569993	0.996889336154654	0.997089010344909	0.997888652255663	142	43481	122	92	63	45	30	14	0	0	0	0	0	0	43210	43240	43269	43287	43302	43318	291	291	291	291	291	291
M13_GANGLION	50_60	UKBB	R18_SYMPTOMS_SIGNS_ABNORMAL_CLINI_LABOR_FINDI_NOT_ELSEW_CLASSIFIED	-1.05310585217444	0.58798848432487	0.255227715688826	0.358848196898526	-1.02605270212578	-14.0172205378412	1.00777636545138	0.351764978732511	0.460953750548005	0.512227127345895	1.00548705543392	1015.6850847438	0.296032348115858	0.0946154845024159	0.579787703483182	0.483574771725622	0.307513470844185	0.988988940560681	9558	32281	7625	6662	5168	3789	2698	1250	15	17	9	5	1	0	34027	34990	36484	37863	38954	40402	172	170	178	182	186	187
M13_GANGLION	50_60	UKBB	R18_SYMPTOMS_SIGNS_CONCERNI_FOOD_FLUID_INTAKE	-13.4970875318591	0.916984405436117	1.32398100399687	-13.4997662547279	1.86957133525113	-13.5064700205409	1718.21529280863	1.00470018708916	1.00465941241817	2006.90149656803	1.00437305563636	3590.02606531463	0.993732446072972	0.361403200447123	0.187556999913446	0.994632933475682	0.0626833089794775	0.996998189349667	690	37729	586	459	324	213	136	55	2	2	2	1	1	0	37588	37715	37850	37961	38038	38119	243	243	243	244	244	245
M13_GANGLION	50_60	UKBB	R18_SYMPTOMS_SIGNS_INVOLVI_CIRCULATO_RESPI_SYSTEMS	0.390232470906951	0.551811873052116	-0.54771022962358	0.461281502855734	0.496788809692162	-12.9382177579104	0.715021911400822	0.509036550521768	1.00455734392678	0.713446474176304	0.712748482446737	935.598349973798	0.585228891120076	0.278350642927335	0.585598470050077	0.517920790668388	0.485800056604481	0.988966552608023	3862	39933	3111	2674	2015	1495	1051	463	8	7	4	4	2	0	40431	40868	41527	42047	42491	43079	245	246	249	249	251	253
M13_GANGLION	50_60	UKBB	R18_SYMPTOMS_SIGNS_INVOLVI_COGNITION_PERCEP_EMOTIONAL_STATE_BEHVI	1.04883816292991	0.585710751278288	-13.9901231959017	-13.975543766526	-13.9653203361	-13.9652829667215	1.00457122599431	1.00392047870476	1749.63937341365	2149.17367813778	2366.7826339634	3772.21905158648	0.296455084685401	0.55960827405716	0.993620179949813	0.994811591018984	0.995292069214592	0.997046126415048	941	43149	811	628	440	292	171	70	2	1	0	0	0	0	42987	43170	43358	43506	43627	43728	290	291	292	292	292	292
M13_GANGLION	50_60	UKBB	R18_SYMPTOMS_SIGNS_INVOLVI_DIGES_SYSTEM_ABDOMEN	-15.0476530091386	0.51254410536598	0.258248501283577	0.593822794588994	-15.0483121617112	0.340014689568231	1423.58278786827	0.457331997358053	0.585238669113752	0.58512914501799	1444.56735212419	1.00390872626332	0.99156630261333	0.262404283079586	0.659017252782075	0.310173683708137	0.991688446532126	0.734842642038358	4783	39233	3799	3282	2573	1870	1300	620	9	10	6	4	1	1	39963	40480	41189	41892	42462	43142	245	244	248	250	253	253
M13_GANGLION	50_60	UKBB	R18_SYMPTOMS_SIGNS_INVOLVI_EMOTIONAL_STATE	-12.9807934984971	-12.9617365876675	-12.9576134623342	-12.9243399496188	-12.9249535859868	-12.9737135937614	2702.43803791183	2125.56584469583	2602.7167140869	3667.96658831343	4351.24481840844	7029.23677939233	0.99616748478709	0.995134516564187	0.996027751709371	0.997188603080846	0.997629964256085	0.998527362184475	149	42158	130	104	68	39	21	8	0	0	0	0	0	0	41893	41919	41955	41984	42002	42015	284	284	284	284	284	284
M13_GANGLION	50_60	UKBB	R18_SYMPTOMS_SIGNS_INVOLVI_NERVOUS_MUSCULOS_SYSTEMS	1.67069042354755	-13.4880527464596	1.71994822634983	-13.4946287403529	-13.5823149939717	-13.5715005378454	1.00444373941526	1559.17503222081	1.00398612030182	2659.12266688961	3009.30199953037	4332.01998374297	0.096252567681383	0.993097776329368	0.0866905525290383	0.995950878895633	0.996398805224163	0.99750036401638	510	43435	448	333	208	125	70	31	2	1	1	0	0	0	43207	43322	43447	43530	43585	43624	288	289	289	290	290	290
M13_GANGLION	50_60	UKBB	R18_SYMPTOMS_SIGNS_INVOLVI_SKIN_SUBCU_TISSUE	-14.0132550600749	0.927254896755046	-14.0413899236385	-14.0414820513381	-14.0525924001955	-14.0377756677021	2283.69432650768	1.00426535371396	2009.74514839282	2316.63550042886	2417.33969256661	3729.05447285985	0.995104034036815	0.355842226696321	0.994425503603772	0.995163929267365	0.995361726198929	0.996996424133475	653	43188	534	443	342	256	168	72	1	1	0	0	0	0	43019	43110	43211	43297	43385	43481	287	287	288	288	288	288
M13_GANGLION	50_60	UKBB	R18_SYMPTOMS_SIGNS_INVOLVI_SPEECH_VOICE	-12.9726817131258	-12.9816717482369	-13.0026944984525	-13.0218391388996	-13.0634082690718	-12.9667723517336	2365.29106419834	1882.20774803913	2245.32956323293	2667.76650205843	2785.33978822593	4416.02626075364	0.995623942137608	0.994496997819001	0.995379479532722	0.996105400102997	0.996257887959899	0.997657175934859	203	43524	176	139	95	67	44	20	0	0	0	0	0	0	43259	43296	43340	43368	43391	43415	292	292	292	292	292	292
M13_GANGLION	50_60	UKBB	R18_SYMPTOMS_SIGNS_INVOLVI_URINARY_SYSTEM	0.495406811142175	-15.0552986105394	1.29527364485924	-15.0780583520271	-15.0729475329153	1.24938594224875	1.00483259127705	1802.79231567506	0.584437762330211	2424.92232448211	2342.06328725759	1.00320027386749	0.621995469385157	0.993336863824587	0.0266728095884955	0.99503882152341	0.994865045207103	0.212984635685566	1724	41692	1392	1193	909	667	480	234	3	3	3	1	1	1	41744	41943	42227	42469	42656	42902	277	277	277	279	279	279
M13_GANGLION	50_60	UKBB	R18_SYNCO_COLLAP	-14.1427146764594	1.56484319392031	1.16695470490004	-14.1389720455189	-14.1122594038996	-14.0677921120169	2409.38011571743	0.713787966116808	1.00465371114431	2519.6451936631	2593.5461163862	3907.74166012453	0.995316559303081	0.0283572618087132	0.245418631039388	0.99552269965482	0.9956584931103	0.997127637683742	701	37599	580	494	364	262	167	70	3	3	1	0	0	0	37478	37564	37694	37796	37891	37988	239	239	241	242	242	242
M13_GANGLION	50_60	UKBB	R18_UNKNO_UNSPE_CAUSES_MORBIDI	-13.0914580493673	1.11360054358004	1.57242595092814	-13.143662481413	-13.1024928150022	-13.1029720666353	1629.38040573198	1.0054361995324	1.00499803744562	2142.08795804282	2090.99750647785	2533.8817099691	0.993589366954794	0.268043452093545	0.117675323144686	0.995104281539124	0.995000372654984	0.995874072385412	571	37677	499	389	235	123	93	50	2	2	1	0	0	0	37508	37618	37772	37884	37914	37957	239	239	240	241	241	241
M13_GANGLION	50_60	UKBB	R18_UNSPE_HAEMATU	-14.9849754629755	-14.9897365792454	-15.0117351823503	-15.0113455886737	-15.0108943313915	-15.0195904467011	3166.30831824549	2391.90009563307	2685.60054303966	3096.07637220428	2943.08946384826	4253.57241436146	0.996223919235931	0.994999790700597	0.995540077845567	0.996131466890609	0.995930497849221	0.997182633030209	912	40605	717	637	502	383	281	145	0	0	0	0	0	0	40532	40612	40747	40866	40968	41104	268	268	268	268	268	268
M13_GANGLION	50_60	UKBB	R18_UNSPE_URINARY_INCONTINENCE	-13.0716855099832	-13.0776585020056	-13.1013444500139	-13.0814039132809	-13.1451474742792	-13.1586684359157	2582.91813808554	2092.6625918055	2514.49956383836	3005.92969321812	2927.00130895461	4357.7585541104	0.995962066556528	0.995013819268253	0.995842785850519	0.996527724086722	0.996416716681776	0.997590714974146	174	40189	148	113	82	55	40	15	0	0	0	0	0	0	39947	39982	40013	40040	40055	40080	268	268	268	268	268	268
M13_GANGLION	50_60	UKBB	RA_CO_MORB	-14.8862098899232	0.0218949037474061	0.415267332668289	-14.8880016344241	-14.8657457194414	-14.8532390367284	2152.99480979792	1.00867787156777	1.0086435793204	2546.8272075158	2884.59957678284	5502.47760263354	0.994483320465563	0.982682049066702	0.680552950464441	0.995335828455211	0.995888130682748	0.997846214638442	2014	22876	1803	1412	956	619	357	114	2	2	1	0	0	0	22970	23361	23817	24154	24416	24659	115	115	116	117	117	117
M13_GANGLION	50_60	UKBB	RHEUMA_COMORB	-0.195957112685436	0.721499086766905	0.177742272980176	-0.181674084490732	-0.815359064584788	-13.9832121301199	0.716779088492254	0.351542524783013	0.512146006764067	0.715615564933757	1.00542387161465	1148.53803676937	0.78455678707283	0.0401326804466441	0.728550820113489	0.799595170578346	0.417388344041387	0.99028616110844	6408	25403	5161	4531	3548	2548	1781	761	14	13	5	3	1	0	26489	27119	28102	29102	29869	30889	147	148	156	158	160	161
M13_GANGLION	50_60	UKBB	RHEUMA_ENDPOINTS	1.6417056009822	0.708019577232141	-15.5215432062256	-15.5032066670467	-15.4885179315637	-15.4451854330699	0.420415122651078	0.508739099897971	1954.02583152884	2395.15232754663	2527.23536507587	4415.81592044426	9.42397076772718e-05	0.164008872537019	0.99366217720926	0.994835533954966	0.995110082686938	0.997209247375678	3210	40201	2702	2299	1724	1171	751	289	10	4	0	0	0	0	40468	40871	41446	41999	42419	42881	231	237	241	241	241	241
M13_GANGLION	50_60	UKBB	RHEUMA_NOS	-12.5929112940349	1.69276848553516	-12.6085990232456	-12.6139929928418	-12.5894637742551	-12.5834964434278	1725.30744524217	1.00391658026958	1496.27863772781	1986.68181679786	2119.39627084867	3100.84011158687	0.994176342128913	0.0917641219633764	0.993276594892137	0.994934044016472	0.995260499492177	0.996762119420945	245	43480	203	170	130	79	50	24	1	1	0	0	0	0	43239	43272	43312	43363	43392	43418	282	282	283	283	283	283
M13_GANGLION	50_60	UKBB	RHEUMA_OTHER_WIDE	-12.5956751893972	1.61747414131684	-12.6102795354465	-12.6196501905249	-12.5824396685179	-12.5726919266134	1632.59888503477	1.00397464243892	1440.9800106199	1863.07707443361	2009.336584599	2955.61006557352	0.993844296256879	0.107164311214863	0.993017655448504	0.994595528444697	0.995003689867155	0.996605937082451	271	43464	225	186	142	88	57	27	1	1	0	0	0	0	43227	43266	43310	43364	43395	43425	282	282	283	283	283	283
M13_GANGLION	50_60	UKBB	RHEU_ARTHRITIS_OTH	1.82806769592656	0.657899559192611	-13.6004188075586	1.60610146593558	1.94954823577976	-13.5228453234341	0.714721610292676	1.00475702013047	1521.47920265069	1.00477566878741	1.00440705121859	4241.9066746713	0.0105356676419052	0.512606360193106	0.992867848831189	0.109938925276502	0.0522589839129981	0.99745641475552	798	37759	709	571	386	237	119	43	4	2	2	2	1	0	37628	37766	37951	38100	38218	38294	216	218	218	218	219	220
M13_GANGLION	50_60	UKBB	SLEEP	1.26582404149797	-13.4643756917418	0.880032565309518	1.17490963725657	1.92820578506621	-13.4278812413274	1.00496523149216	1161.53583521982	1.00413422597855	1.00416606534003	0.712524087118426	2373.14756807685	0.20782452890252	0.990751230765501	0.380807569094798	0.24198680603935	0.00680657818324947	0.995485387380883	832	42427	650	574	474	351	251	123	4	3	4	3	2	0	42327	42403	42503	42626	42726	42854	278	279	278	279	280	282
M13_GANGLION	50_60	UKBB	SLE_COMORB	-14.877243471028	0.0623271696224084	0.443024983838456	-14.8777688573943	-14.857667895855	-14.8415450831682	2205.26906333433	1.00874486053484	1.00874909247418	2570.90440869328	2901.13541562647	5526.19520449849	0.994617331267501	0.95073257389311	0.660529278766838	0.995382684873885	0.995913788808646	0.997857146733586	1884	22659	1680	1344	925	600	349	112	2	2	1	0	0	0	22746	23082	23501	23826	24077	24314	115	115	116	117	117	117
M13_GANGLION	50_60	UKBB	SMOKING	-15.4553606708339	1.05332058057034	-15.4422902714784	0.453397335831845	1.62007347174884	-15.4420241749788	2884.20451855591	0.595740020880284	2426.60902031495	1.01020578950932	0.592987568236289	5053.44125104271	0.995724459009331	0.0770462497728343	0.994922510496533	0.653563814231384	0.0062941012779327	0.997561872615099	2222	22138	1710	1535	1257	954	672	305	2	5	3	3	3	0	22547	22722	23000	23303	23585	23952	101	98	100	100	100	103
M13_GANGLION	50_60	UKBB	SMOKING_DEPEND	-15.2570763775421	1.36723015520545	-15.2272834948871	0.566555499901996	1.47519956464325	-15.1989187478222	2635.39088548519	0.521262401655972	2251.98211178445	1.01011682924069	0.720002910623071	8118.89111361668	0.99538083031575	0.00871794574584302	0.994604965217679	0.5748785535639	0.0404738503229296	0.998506326127938	2140	22297	1716	1531	1233	889	583	182	2	5	2	3	2	0	22619	22804	23102	23446	23752	24153	100	97	100	99	100	102
M13_GANGLION	50_60	UKBB	SPONDYLOARTHRITIS	-12.6333480357034	2.25021662044128	-12.7095799758913	-12.7090777610651	-12.7320162080504	-12.7999062450224	2127.25893507534	1.00416946693364	2028.45013277753	2507.66665206481	2759.89273027794	4358.04258430339	0.995261557523165	0.0250342784656395	0.995000758893885	0.995956267349465	0.996319189142269	0.997656555049268	165	40808	141	112	81	53	34	14	1	1	0	0	0	0	40573	40602	40633	40661	40680	40700	258	258	259	259	259	259
M13_GANGLION	50_60	UKBB	SPONDYLOPATHY_FG	-12.2014048911007	2.70714223891048	-12.2481926855891	-12.2269455599396	-12.1734519168799	-12.2795377249403	2045.85673326039	1.00535694640127	2024.80387148208	2721.05473068418	3520.98233912568	7198.59007929904	0.995241477708328	0.00708722929707954	0.995173565015089	0.996414751181465	0.997241397698221	0.998638948918469	120	36600	110	84	59	34	17	5	1	1	0	0	0	0	36412	36438	36463	36488	36505	36517	197	197	198	198	198	198
M13_GANGLION	50_60	UKBB	SPONDYLOPATH_COMORB	-14.909089211946	0.716812732163507	0.327997991311062	-14.927841617376	-14.8991800372424	-14.9091213023205	2230.87494732447	0.719726693894564	1.00875535527844	2444.68601324561	2690.40641228198	4694.99731593253	0.99466772283132	0.319273810853765	0.745066657576775	0.995127954972083	0.995581424091461	0.997466295099021	1989	22395	1702	1394	1032	703	434	169	3	3	1	0	0	0	22567	22875	23237	23566	23835	24100	112	112	114	115	115	115
M13_GANGLION	50_60	UKBB	ST19_COMPLICATIO_CARDIAC_VASCULAR_PROSTHET_DEVICES_IMPLANTS_GRAFTS	-12.8979191677445	-12.9010530920221	-12.9020201420009	-12.9394889307409	-12.9560758488239	-12.8638910050581	2782.04366626224	2238.73480181334	2881.78525343464	3643.67583721196	4299.59780255645	5932.27776595829	0.996300915823189	0.995402093137386	0.996427808674576	0.997166543566507	0.997595719944309	0.998269822758493	168	40750	150	109	64	39	22	11	0	0	0	0	0	0	40513	40554	40599	40624	40641	40652	255	255	255	255	255	255
M13_GANGLION	50_60	UKBB	ST19_COMPLICATIO_GENITO_PROSTHET_DEVICES_IMPLANTS_GRAFTS	-13.0287342554061	-13.0396742960333	-13.1033330382857	-13.1345490342285	-13.1610671933852	-13.2189366867327	3164.05854917538	2413.61826027662	3052.8893792681	3619.65203740902	3627.6795941419	5619.78927076764	0.996714537240456	0.995689416028067	0.996575403256706	0.997104740792569	0.997105315117013	0.998123207960598	128	40686	107	88	57	42	27	11	0	0	0	0	0	0	40453	40472	40503	40518	40533	40549	254	254	254	254	254	254
M13_GANGLION	50_60	UKBB	ST19_COMPLICATIO_INTERNAL_ORTHOPA_PROSTHET_DEVICES_IMPLANTS_GRAFTS	-12.5973569456744	1.69083139861008	2.20908652406327	-12.4979019878881	-12.5025322822779	-12.4727130226363	1635.38952596738	1.00404712748603	1.00402640772626	1936.19818442937	2043.09739848416	3514.14752555662	0.993853979706026	0.0921785821698341	0.0277907573449878	0.99484979695144	0.995117454886212	0.99716808580594	255	40815	215	192	122	89	52	24	2	2	1	0	0	0	40592	40615	40685	40718	40755	40783	261	261	262	263	263	263
M13_GANGLION	50_60	UKBB	ST19_COMPLICATIO_OTHER_INTERNAL_PROSTHET_DEVICES_IMPLANTS_GRAFTS	-13.0385430439308	-13.0519575922281	-13.0709583750713	-13.1215041126236	-13.1387021181822	-13.2213178253352	2523.82511066739	1949.26043283435	2193.65105547701	2567.79208340696	2525.83270569392	4529.11605366227	0.995878000472318	0.994657523715702	0.995245800765009	0.995922800739981	0.99584963791543	0.997670832396704	211	40742	173	140	112	78	58	20	0	0	0	0	0	0	40523	40556	40584	40618	40638	40676	257	257	257	257	257	257
M13_GANGLION	50_60	UKBB	ST19_COMPLICATIO_PROCED_NOT_ELSEW_CLASSIFIED	1.85141886021619	0.61286169134478	0.885870101269873	1.89108854758589	-12.5753625919905	-12.5916298235022	0.714645966403486	1.00421030069394	1.00429391457511	0.713190338094086	1015.70152114118	1578.1548073604	0.00957865731894336	0.541668277685403	0.377732187281083	0.00801136990604401	0.990121673429984	0.993633982933095	897	41385	718	613	458	346	224	106	5	3	2	2	0	0	41294	41399	41554	41666	41788	41906	265	267	268	268	270	270
M13_GANGLION	50_60	UKBB	ST19_COMPLICATIO_SURGI_MEDICAL_CARE_NOT_ELSEW_CLASSIFIED	0.562263084210699	0.71438982743847	1.03897468027038	1.3687941379957	-13.1216233321605	-13.140110139162	1.00484429081971	0.712789441175013	0.713048427213236	0.713033499685357	1013.22973178322	1572.18299692301	0.575784746428945	0.316225160998589	0.145091945815632	0.0548986884356534	0.989667448844984	0.993331457618279	1574	42107	1279	1078	781	574	372	175	6	5	3	2	0	0	42122	42323	42620	42827	43029	43226	274	275	277	278	280	280
M13_GANGLION	50_60	UKBB	ST19_FRACT_FEMUR	-12.0237316247721	-12.0031962680558	-11.9532955691649	-11.9337502521932	-11.9386626660072	-11.8310360064136	1780.00112326498	1444.65709270258	1803.98550314153	2145.14511753537	2423.05435234831	4591.29012052128	0.994610409653734	0.993370707249418	0.994713216829955	0.995561276536965	0.996068748492098	0.99794397864802	119	43439	105	79	55	38	22	5	0	0	0	0	0	0	43162	43188	43212	43229	43245	43262	291	291	291	291	291	291
M13_GANGLION	50_60	UKBB	ST19_FRACT_FOREA	1.43549909050888	0.920916000564295	-12.5957677331651	1.6915501591285	-12.563094934018	-12.5694240961569	1.00469197593788	1.00406825529971	1045.28272215303	1.00401124110519	1321.08697345612	2010.32175069952	0.153063100502547	0.359045884202519	0.990385639042577	0.0920286989016791	0.99241249924941	0.995011303997637	519	43055	436	376	259	185	124	51	3	2	1	1	0	0	42849	42909	43026	43100	43161	43234	286	287	288	288	289	289
M13_GANGLION	50_60	UKBB	ST19_FRACT_LOWER_LEG_INCLU_ANKLE	-14.0717806650547	-14.0540459342538	-14.0325225030841	-14.0309075743396	-14.0366517857852	-13.9649913291655	2876.32330486903	2166.81816215642	2437.82499222996	2869.26391240074	2879.5863725599	4501.39849169231	0.996096540424048	0.994824933701688	0.995407270307961	0.99609830247336	0.996110697182236	0.997524673027701	411	42900	325	283	221	167	114	51	0	0	0	0	0	0	42698	42740	42802	42856	42909	42972	288	288	288	288	288	288
M13_GANGLION	50_60	UKBB	ST19_FRACT_LUMBAR_SPINE_PELVIS	-11.9671518756666	-11.9810621468355	-11.9687681235941	-11.9500383974069	-11.9179443502931	-11.8978209146326	2003.51978486849	1495.06852464768	1687.0935939248	1950.93914869146	2014.77309777262	2650.44814753074	0.995234212802091	0.993606044114873	0.994339605563208	0.995112768369711	0.99528031799242	0.996418320523865	123	43411	104	85	66	43	31	15	0	0	0	0	0	0	43141	43160	43179	43202	43214	43230	289	289	289	289	289	289
M13_GANGLION	50_60	UKBB	ST19_FRACT_RIBS_STERNUM_THORACIC_SPINE	-12.4642071823423	2.31216109820172	-12.4559853691658	-12.4212557333581	-12.4563533802907	-12.5768971648331	2093.44103621891	1.00451740183224	1805.37999941842	2077.4372684609	2190.48484544716	4596.06861038206	0.995249477035913	0.0213485350224028	0.994495142533821	0.995229377428187	0.995462795142381	0.997816634085017	191	43453	157	123	100	71	50	17	1	1	0	0	0	0	43196	43230	43253	43282	43303	43336	290	290	291	291	291	291
M13_GANGLION	50_60	UKBB	ST19_FRACT_SHOUL_UPPER_ARM	-12.5067707357275	1.87347049947215	2.08664549237937	-12.4295349713196	-12.4059737398742	-12.3696403292073	1738.90120945423	1.00423444115918	1.00405090520375	1776.73877930509	2028.5305288301	3582.06439408423	0.994261391511449	0.0621014311834456	0.0376884754831365	0.99441828293751	0.995120372573283	0.997244738134113	240	43361	204	174	138	93	53	19	0	2	1	0	0	0	43104	43134	43170	43215	43255	43289	293	291	292	293	293	293
M13_GANGLION	50_60	UKBB	ST19_FRACT_SKULL_FACIAL_BONES	-12.9868924766524	-12.9749898099726	-12.9795871565678	-12.977871735719	-12.9757620417451	-13.0152880446816	2791.32472355148	1944.3653566314	2026.85211061875	2315.51135079361	2444.21611816856	3443.51188082933	0.996287782811943	0.994675657444197	0.994890529328081	0.995528076649907	0.99576424053071	0.996984278544961	187	42437	139	134	119	88	59	26	0	0	0	0	0	0	42201	42206	42221	42252	42281	42314	284	284	284	284	284	284
M13_GANGLION	50_60	UKBB	ST19_FRACT_WRIST_HAND_LEVEL	-13.062324528056	1.79292275762715	-13.0447762032335	-12.9800835738665	-12.9778550130899	-12.9592122385465	2331.31533387591	1.00454029166481	1792.68634078664	2078.42013455915	2201.06256113422	3203.95412222287	0.995529488273699	0.0742906547997528	0.994194113357533	0.99501710901079	0.995295558457543	0.996772760539873	293	42812	219	202	179	134	93	44	1	1	0	0	0	0	42599	42616	42639	42684	42725	42774	286	286	287	287	287	287
M13_GANGLION	50_60	UKBB	ST19_INJURI_ABDOMEN_LOWER_BACK_LUMBAR_SPINE_PELVIS	-12.9582106730434	-12.961298657544	-12.9603239439712	-12.9402309299031	-12.9309599213511	-12.9263277214227	2379.94011558403	1777.34731589092	1949.06611761371	2201.83700725896	2185.72683441454	3216.62637292573	0.995655728865042	0.99418148139478	0.994694502110526	0.995310846805123	0.995279669476384	0.996793631475484	237	43509	192	162	131	97	73	32	0	0	0	0	0	0	43265	43295	43326	43360	43384	43425	289	289	289	289	289	289
M13_GANGLION	50_60	UKBB	ST19_INJURI_ANKLE_FOOT	-13.006464441147	-12.9996946484329	-12.9772969397732	-12.9613974129616	-12.8972033689767	-12.9413340989707	2727.51922030358	2140.33202373237	2577.44999236933	2912.97330525263	3115.62121156626	5299.94588217219	0.996195217338719	0.995153933236022	0.99598271890755	0.996449790755448	0.996697143408055	0.998051738519131	156	43558	131	108	71	57	38	13	0	0	0	0	0	0	43292	43315	43352	43366	43385	43410	291	291	291	291	291	291
M13_GANGLION	50_60	UKBB	ST19_INJURI_ELBOW_FOREA	1.29774144229404	0.768504239560122	-13.1781769907263	1.50047086046494	-13.1401047453444	-13.1385842342675	1.00467471265106	1.00404499657429	1275.53242966944	1.00388459584399	1610.26124664212	2483.01891583834	0.196459982997489	0.444028531774727	0.991756793741359	0.135001973373487	0.993489149434825	0.995778113277342	621	43130	518	452	324	229	150	66	3	2	1	1	0	0	42944	43010	43138	43233	43312	43396	286	287	288	288	289	289
M13_GANGLION	50_60	UKBB	ST19_INJURI_HEAD	-13.9791506874883	0.84624865205786	-13.9756659191941	-13.9590612785715	-13.9509922198613	-13.9500538044504	2224.04526467242	1.00428481671018	1879.62208487818	2163.27418379931	2141.8524287055	3144.95656300969	0.994984960404186	0.399430874658901	0.99406749611619	0.994851488420004	0.994803002091874	0.996460842676035	713	42991	560	503	382	283	200	99	1	1	0	0	0	0	42857	42914	43035	43134	43217	43318	286	286	287	287	287	287
M13_GANGLION	50_60	UKBB	ST19_INJURI_HIP_THIGH	-12.9962476429014	-12.9860894548123	-12.9570653261989	-12.9563805700565	-12.9306827952702	-12.8480385659361	2442.92721092326	1924.86297794256	2242.90519338808	2708.14393611383	2859.90409963572	5004.22005334294	0.995755315023805	0.994617112074915	0.99539071695704	0.996182752162213	0.996392481477826	0.997951480902756	191	43526	162	124	96	67	41	15	0	0	0	0	0	0	43264	43302	43330	43359	43385	43411	291	291	291	291	291	291
M13_GANGLION	50_60	UKBB	ST19_INJURI_KNEE_LOWER_LEG	-14.029789939029	-14.0308316673987	-14.0099035996574	-14.0006061825864	-13.9903448019168	-13.9115354464581	2377.12130037836	1782.06844606905	1996.89109042813	2348.50595383234	2318.18016461401	3382.31930378935	0.995290905940202	0.993718048076931	0.994402201436348	0.995243443462684	0.995184752019046	0.996718296808428	620	43051	480	430	332	258	180	90	0	0	0	0	0	0	42903	42953	43051	43125	43203	43293	288	288	288	288	288	288
M13_GANGLION	50_60	UKBB	ST19_INJURI_SHOUL_UPPER_ARM	-12.5084128723613	1.58876067425974	-12.4592132984081	2.25324628942885	-12.3724547947877	-12.3083092523814	1496.30199316585	1.00403974831871	1256.31225649185	1.00419608704006	1631.85470073049	2621.32972466462	0.993330120979955	0.113565515977557	0.992087276927042	0.0248432783523561	0.993950628032225	0.996253590785007	340	43433	273	236	188	132	82	40	0	1	1	1	0	0	43207	43244	43292	43348	43398	43440	293	292	292	292	293	293
M13_GANGLION	50_60	UKBB	ST19_INJURI_THORAX	-12.4496321018695	1.93598924238695	-12.414145026333	-12.3776761136044	-12.4068312553001	-12.4817236029687	1721.71016927346	1.00417794371338	1479.62229894515	1761.99283814486	1853.52548829681	3195.06498511013	0.99423057210469	0.0538632811919906	0.993305765632237	0.994395053583681	0.994659288341063	0.996883021387533	260	43499	213	173	138	98	65	27	1	1	0	0	0	0	43255	43295	43330	43370	43403	43441	290	290	291	291	291	291
M13_GANGLION	50_60	UKBB	ST19_INJURI_WRIST_HAND	-13.9190998322279	-13.9222097578035	1.09898002014184	-13.8976202833849	-13.8883534834044	-13.8682915830636	2263.49151162963	1695.50887745672	1.00458398859168	2063.57975942771	2096.84262419272	3128.32483396417	0.995093524846394	0.99344846167506	0.273970199164994	0.994626515993835	0.994715282077512	0.996462880269023	710	43070	537	487	413	318	235	113	1	1	1	0	0	0	42955	43005	43079	43174	43257	43379	287	287	287	288	288	288
M13_GANGLION	50_60	UKBB	ST19_INJURY_POISO_CERTA_OTHER_CONSE_EXTER_CAUSES	0.236776072269607	0.364738093041183	-0.0892724177105525	0.622986300981361	-14.9958722848675	-14.9905917659086	0.714460402009168	0.509108685708455	0.713644227116075	0.585111467607738	1442.27959469889	2190.6703129991	0.740338247471106	0.473729080421294	0.900449347654535	0.286997690619727	0.991704271875568	0.994540178724296	4522	38911	3562	3116	2462	1854	1284	601	8	7	4	3	0	0	39617	40063	40717	41325	41895	42578	246	247	250	251	254	254
M13_GANGLION	50_60	UKBB	ST19_INTRACRATRAUMA	-17.5090848179233	-17.6362133993404	-18.2133000378339	-18.1252132070761	-17.3724851100274	-17.3724851100274	325293.127755122	268507.322902035	302834.178548001	442655.097001333	372098.7985716	526227.167481742	0.999957053416592	0.999947593003349	0.999952012976335	0.99996732935445	0.99996274850201	0.999973659213157	110	20896	89	72	49	35	21	12	0	0	0	0	0	0	20916	20933	20956	20970	20984	20993	1	1	1	1	1	1
M13_GANGLION	50_60	UKBB	ST19_INTRACR_INJURY	-11.9528150485371	-11.9463524060413	-11.9791465068001	-11.9852658785487	-11.9299631029301	-11.9066971767487	2049.95727570347	1641.39429363755	1901.4651992377	2306.03653777885	2576.60518361735	2984.427706919	0.995347750580288	0.994192909024093	0.994973395869429	0.99585313788723	0.996305720635387	0.99681676167823	110	42442	89	72	49	35	21	12	0	0	0	0	0	0	42178	42195	42218	42232	42246	42255	285	285	285	285	285	285
M13_GANGLION	50_60	UKBB	ST19_OPEN_WOUND_HEAD	-12.9311926444435	-12.9222956906518	-12.9350878582136	-12.9340370445308	-12.9221575546662	-12.9290895033635	2088.53557540794	1526.6748471488	1679.40796419219	2042.27353390186	2012.21704610606	3414.95125798324	0.995059919895506	0.993246514065381	0.993854617179181	0.994946906323066	0.994876139649803	0.99697919663386	291	42560	231	212	176	119	79	35	0	0	0	0	0	0	42336	42355	42391	42448	42488	42532	284	284	284	284	284	284
M13_GANGLION	50_60	UKBB	ST19_OPEN_WOUND_WRIST_HAND	-12.8955883193071	-12.8997766055698	-12.9087202537591	-12.9010459199966	-12.9082760780591	-12.8763484022533	1970.86885697142	1533.99259216964	1657.83877364625	1889.02355642862	2010.71577634352	3118.97274035368	0.994779400278467	0.993290442641392	0.993787354549729	0.994550906840153	0.994877822332496	0.996706027509348	316	42861	250	218	177	133	96	39	0	0	0	0	0	0	42641	42673	42714	42758	42795	42852	286	286	286	286	286	286
M13_GANGLION	50_60	UKBB	ST19_OTHER_UNSPE_EFFEC_EXTER_CAUSES	-11.9746452793993	-11.984457685743	-11.9943993780749	-12.018554428767	-11.9360060525845	-12.0712658376875	2082.71539496714	1601.51452616131	1666.21683210241	1904.3685216562	1910.76641726934	3716.38987121067	0.995412559981673	0.99402932389501	0.994256411745086	0.994964548480716	0.995015877961733	0.9974083828556	116	43589	92	77	66	50	36	13	0	0	0	0	0	0	43322	43337	43348	43364	43378	43401	291	291	291	291	291	291
M13_GANGLION	50_60	UKBB	ST19_OTHER_UNSPE_INJURI_HEAD	-12.1479224508976	2.66861466247864	-12.1017150381651	-12.0821278955176	-12.1182154611444	-12.1787990124213	2130.39765492029	1.00421731725888	1966.39839834968	2018.06329132783	1858.87630813145	2488.37966156661	0.995450338944294	0.00787441890382358	0.995089646815805	0.995223100404784	0.994798541197846	0.996094954055056	120	42393	90	79	54	50	41	26	1	1	0	0	0	0	42137	42148	42173	42177	42186	42201	285	285	286	286	286	286
M13_GANGLION	50_60	UKBB	ST19_POISO_DRUGS_MEDICAM_BIOLO_SUBST	-12.9696088408667	-12.9845275972191	-13.0002144194348	-13.0462638912637	-13.0553613755844	-13.0941516542669	2426.1607999891	1784.03494560578	1904.88046385147	2282.11181853112	2090.98585792983	2973.34527432306	0.995734742162483	0.99419290375494	0.994554729260138	0.995438717878762	0.995018329005302	0.996486251441386	244	43357	182	157	137	96	77	40	0	0	0	0	0	0	43128	43153	43173	43214	43233	43270	291	291	291	291	291	291
M13_GANGLION	50_60	UKBB	ST19_SEQUEL_INJURI_POISO_OTHER_CONSE_EXTER_CAUSES	-12.1380432052186	2.36952466597289	-12.1522503389672	2.72939575289666	-12.1178080676734	-12.1269228746916	1893.598175763	1.00409024251021	1541.81444712866	1.00423081683239	1709.90090472332	2498.03917718965	0.994885561744869	0.0182812309591193	0.993711310363915	0.00656983203612927	0.994345560605247	0.996126623387205	164	43512	116	105	88	75	53	32	2	2	1	1	0	0	43267	43278	43295	43308	43330	43351	291	291	292	292	293	293
M13_GANGLION	50_60	UKBB	ST19_SUPERF_INJURY_HEAD	-12.9816820409067	-12.9869298676434	-12.9801479266117	-12.9610830091527	-12.9291427854065	-12.8295364828785	2150.90533693418	1722.98408407551	2118.01501493304	2397.31022117275	2507.00394025296	4050.75612425143	0.995184436705639	0.993986031088222	0.995110235420488	0.995686249717507	0.995885160960925	0.997472947851201	246	42591	211	173	106	79	53	25	0	0	0	0	0	0	42340	42378	42445	42472	42498	42526	286	286	286	286	286	286
M13_GANGLION	50_60	UKBB	ST19_TOXIC_EFFEC_SUBST_CHIEF_NONME_SOURCE	-13.0357418680758	-13.0399440981033	-13.0482461355039	-13.0785729798425	-13.0577882048616	-13.0998704935481	3554.13981038551	2295.7884998736	2516.14425865052	2913.6939874648	2752.98851109276	3993.6446322129	0.997073555231315	0.995468086835257	0.995862340786579	0.996418581889003	0.996215542309766	0.997382800265319	126	43568	90	93	80	59	45	22	0	0	0	0	0	0	43313	43310	43323	43344	43358	43381	291	291	291	291	291	291
M13_GANGLION	50_60	UKBB	T1D_WIDE	-12.0856557751316	-12.0911838852496	2.93000641328715	-12.0910114298993	-12.0474613048502	-12.0369669914311	2000.0675532672	1532.37219713786	1.00562061570903	2096.92304319237	2428.52824904301	3212.42326393877	0.995178713112956	0.993704356646976	0.00357253033662916	0.995399364836914	0.996041864471059	0.997010329318829	137	38115	109	98	71	50	29	17	0	0	1	0	0	0	37909	37920	37947	37968	37989	38001	234	234	233	234	234	234
M13_GANGLION	50_60	UKBB	T2D	0.621241261208741	0.113951832776176	-13.9303643404807	-13.9317070009479	-13.8938545329883	-13.8991768059241	1.00533610899272	1.00461426470708	1303.9103213583	1610.8434706141	1720.28125458313	2806.72763409767	0.536612355378963	0.909690890246883	0.991475938936685	0.993099419311837	0.993555954019826	0.996048817448508	1534	39648	1313	1102	797	529	341	134	2	1	0	0	0	0	39622	39833	40138	40406	40594	40801	245	246	247	247	247	247
M13_GANGLION	50_60	UKBB	T2D_INCLAVO	0.6138677055932	0.0947012176900737	-13.9389983385473	-13.9392785544734	-13.9058537650895	-13.9094925027797	1.00501223482429	1.00428364093141	1298.4143741028	1606.47634363034	1706.03161183113	2784.91257207504	0.541327887390784	0.924873008951411	0.991434554202777	0.993076900489076	0.993496519590234	0.996014911460526	1534	42078	1313	1102	797	529	341	134	2	1	0	0	0	0	42023	42234	42539	42807	42995	43202	274	275	276	276	276	276
M13_GANGLION	50_60	UKBB	T2D_WIDE	0.635452874559303	0.123293863926286	-13.927653787205	-13.9324167708849	-13.8948966989086	-13.9007751614364	1.00548388445963	1.004712551068	1305.44883535976	1614.73504931752	1727.4503063233	2788.0991866347	0.52739528693803	0.902332341440741	0.991487641022839	0.993115698881865	0.993582215382856	0.99602196077262	1559	39378	1332	1122	815	537	345	137	2	1	0	0	0	0	39362	39572	39879	40157	40349	40557	241	242	243	243	243	243
M13_GANGLION	50_60	UKBB	THYROID_DISORDER_IBD	-12.4723817058181	-12.4925173619494	-12.4337835148424	-12.5842177574142	5.78012449474521	-12.8976646235618	10784.7196048156	8394.11655873624	8883.81874286691	9748.36940142005	1.24498561011021	16371.5611918391	0.99907725755088	0.998812551269759	0.998883281959359	0.998970007202615	3.43845637824694e-06	0.999371419360165	223	21026	185	154	100	74	62	26	0	0	1	1	1	0	21060	21091	21145	21171	21183	21219	4	4	3	3	3	4
M13_GANGLION	50_60	UKBB	THYROTOXICOSIS	-0.193842785591052	-0.444120120813874	0.0400997620904709	-0.502694935265454	27.1351447567686	-0.945658111242885	860162.680456384	744631.987593193	765287.175693282	709920.812723495	23803.8166249434	1252412.323652	0.99999982019196	0.9999995241185	0.99999995819219	0.999999435017934	0.999090452228372	0.999999397541854	163	20930	135	114	72	51	42	18	0	0	1	1	1	0	20956	20977	21019	21040	21049	21073	2	2	1	1	1	2
M13_GANGLION	50_60	UKBB	TONGUEABNORMALITY	-12.6454211010549	-12.6324038264137	2.3882337545482	-12.6126561260274	-12.563118546338	-12.6241876164027	2252.54994229312	1641.23257680167	1.00381349392867	2044.25121113255	2056.33138715072	3375.62196927817	0.995520839260168	0.993858822568388	0.0173521028742021	0.995077229406878	0.995125369369819	0.997016069629869	166	43516	132	118	93	73	53	22	0	0	1	0	0	0	43259	43273	43298	43318	43338	43369	291	291	290	291	291	291
M13_GANGLION	50_60	UKBB	ULCERNAS	-12.9652662144436	-12.9634227243252	-12.9638632063122	-12.9549090965688	-12.9480530964212	-13.0090999873878	2611.60717403333	1826.10961245294	2100.10848634942	2305.8327670839	2236.1502136135	4549.90988471978	0.996038935966629	0.994335921621489	0.995074730340427	0.995517251848039	0.995380008970034	0.997718691985023	209	41433	170	160	119	93	68	27	0	0	0	0	0	0	41204	41214	41255	41281	41306	41347	268	268	268	268	268	268
M13_GANGLION	50_60	UKBB	VIT_DEF	1.82924859618412	-12.6991172086206	1.68183950648318	-12.6944165034657	2.33513377859833	-12.6408830986061	1.00568713052471	1111.66259630025	1.00489538650644	1670.1734428756	1.0042136249709	3094.09685322159	0.0689260392969134	0.990885535576114	0.094200121417373	0.993935611023947	0.020054017518016	0.99674026448426	427	39813	355	305	220	141	86	32	3	2	2	1	1	0	39648	39698	39783	39862	39917	39971	234	235	235	236	236	237
M13_GANGLION	50_60	UKBB	VOCALCORDDYS	-12.9454355875751	-12.9719817785933	-12.9548970910676	-12.9418474570389	-12.9901231844419	-12.9229043817129	3892.82567469103	3154.28582870998	3401.320510295	3697.81758422471	4129.70120680356	6286.09556163027	0.997346671797321	0.996718713721068	0.996961036940555	0.997207520663662	0.997490229650803	0.99835971653263	115	21116	93	79	61	48	28	13	0	0	0	0	0	0	21052	21066	21084	21097	21117	21132	86	86	86	86	86	86
M13_GANGLION	50_60	UKBB	VWXY20_ACCIDENTS	-0.0821092631738041	0.0508610613877122	-0.396679668625044	0.618105277523529	-13.9740686986893	-13.955338157011	1.00492344542067	0.7132025743415	1.00433988860282	0.71310805328642	1060.59084659701	1611.00808079486	0.934879725059385	0.943148151152522	0.692868303520908	0.386064499703831	0.989487585045216	0.993088421011421	3041	40816	2407	2106	1661	1237	876	393	4	4	3	2	0	0	41180	41481	41926	42350	42711	43194	266	266	267	268	270	270
M13_GANGLION	50_60	UKBB	VWXY20_COMPLICATIO_MEDICAL_SURGI_CARE	-14.2476155065925	1.47484876767721	0.196891828964566	0.527715583112705	-14.2655546249466	-14.2678515010895	1471.65495820882	0.456261711393832	1.00431118410606	1.00432588827988	1629.00979161622	2512.60669258424	0.99227551621646	0.00122728341292557	0.844573664068743	0.599275561814181	0.993012859489606	0.995469232299035	1929	41896	1570	1254	905	654	442	217	5	7	2	1	0	0	41975	42291	42640	42891	43103	43328	275	273	278	279	280	280
M13_GANGLION	50_60	UKBB	VWXY20_DRUGS_MEDICAM_BIOLO_SUBST_CAUSI_ADVER_EFFEC_THERAPE_USE	-13.1641055028455	2.30600739682939	-13.171901187498	-13.2155335821354	-13.2551825634643	-13.2332410851118	1586.82689329748	0.584927473484348	1608.08357014808	1971.30886828277	2015.95870174191	3121.96731816848	0.993380931400764	8.06764293196384e-05	0.993464556650662	0.994651070973629	0.994753846244715	0.996617976404783	581	40507	499	348	237	156	101	51	2	3	0	0	0	0	40326	40477	40588	40669	40724	40774	261	260	263	263	263	263
M13_GANGLION	50_60	UKBB	VWXY20_EXTER_CAUSES_MORBIDI_MORTA	-0.53435284414013	0.880789250108546	-0.115137608855592	0.199953380685107	-15.0273423688329	-15.0180670155762	1.00523674453915	0.389827333277294	0.713563995228784	0.713477162570666	1438.31635504276	2157.17624218527	0.595024434613343	0.0238563824617649	0.871813265716171	0.779284196805654	0.991663957451404	0.994445244308414	4736	38926	3734	3196	2501	1857	1309	634	8	10	4	2	0	0	39669	40207	40902	41546	42094	42769	251	249	255	257	259	259
M13_GANGLION	50_60	UKBB	VWXY20_OTHER_EXTER_CAUSES_ACCIDENTAL_INJURY	0.0663202500161869	0.21321590577493	-0.221332999049225	0.798327674793046	-13.9793459336216	-13.9624446121213	1.00490596072914	0.713210100202598	1.00429341608585	0.713086591943478	1167.40995558421	1767.32824593494	0.947380632750742	0.764976327775665	0.82556993500242	0.262910606510093	0.990445826097102	0.993696528573169	2554	40581	2041	1768	1372	1016	720	318	4	4	3	2	0	0	40826	41099	41495	41851	42147	42549	264	264	265	266	268	268
M13_GANGLION	50_60	UKBB	VWXY20_OTHER_MEDICAL_PROCED_CAUSE_ABNORMAL_REACTION_PATIENT_COMPLICATION_WO_MENTION_MISAD_TIME_PROCED	-12.9901700312204	-12.9746225326027	-12.9740923782064	-13.0050124150677	-13.0023137321806	-13.02153743619	2448.80553488926	1965.65610013596	2404.94220359188	2942.35709453819	3834.17094305011	6611.65154981018	0.995767484452011	0.994733475591957	0.995695623050144	0.996473417569577	0.997294245444044	0.998428580683164	194	43539	175	125	79	55	27	9	0	0	0	0	0	0	43266	43316	43362	43386	43414	43432	292	292	292	292	292	292
M13_GANGLION	50_60	UKBB	VWXY20_SUICI_OTHER_INTENTI_SELF_H	-12.976821828536	-12.9794643301385	-12.9759335748058	-13.0127606364669	-13.055693952676	-13.0819240219767	2712.3641076872	1997.21419738345	2142.60922132902	2530.06916901501	2285.21214288254	3153.3479823889	0.996182678329948	0.994814756818017	0.995167931851028	0.995896303880869	0.995441613593547	0.996689919628108	192	43418	140	124	105	78	66	37	0	0	0	0	0	0	43178	43194	43213	43240	43252	43281	292	292	292	292	292	292
M13_GANGLION	50_60	UKBB	VWXY20_SURGI_OPERA_OTHER_SURGI_PROCED_CAUSE_ABNORMAL_REACTION_PATIENT_COMPLICATION_WO_MENTION_MISAD_TIME_PROCED	-14.0200473597586	0.940391165626454	0.555635902386083	0.862764411276493	-14.0568106780516	-14.0710485659379	1619.14686443461	0.712777252684818	1.00421151990287	1.00429241832502	1706.97387336169	2697.82388468713	0.993091275540836	0.18705752194948	0.580054136506894	0.390298094249804	0.993429550606132	0.995838489841283	1273	42459	1012	848	627	466	321	159	3	4	2	1	0	0	42438	42602	42823	42984	43129	43291	279	278	280	281	282	282
M13_GANGLION	50_60	UKBB	VWXY20_SURGI_OTHER_MEDICAL_PROCED_CAUSE_ABNORMAL_REACTION_PATIENT_COMPLICATION_WO_MENTION_MISAD_TIME_PROCED	-14.0155936431395	0.845226988434438	0.478398713060006	0.793516617155209	-14.0509383424814	-14.0722851595277	1530.74535511568	0.712884990285715	1.00429740605727	1.00441896180218	1665.87457216794	2648.55071929891	0.992694624554055	0.235763374393469	0.633823883809874	0.429512861953542	0.993270265344199	0.99576069804736	1419	41280	1142	942	683	505	342	167	3	4	2	1	0	0	41285	41485	41744	41922	42085	42260	269	268	270	271	272	272
M13_GANGLION	50_60	UKBB	VWXY20_TRANSPO_ACCIDENTS	-13.9550269862033	-13.9490413807191	-13.9457048983411	-13.9388643234363	-13.9393858852539	-13.9233194973997	2533.52091347901	1860.0022488007	2017.36167182106	2300.68056491234	2321.00632400272	3600.25886029751	0.995605150044014	0.994016340336602	0.994484393075508	0.995165979680222	0.995208132864546	0.996914340217876	575	38721	432	399	339	262	183	87	0	0	0	0	0	0	38613	38646	38706	38783	38862	38958	251	251	251	251	251	251
M13_GANGLION	50_60	UKBB	VWXY20_UNSPE_FALL	-14.0462069479775	-14.0309658077591	-14.025596925464	-13.9883041238057	-14.0072004671682	-13.9571867165361	2787.29842682253	2182.45134978935	2563.70591319984	3146.53878726574	3340.43191568769	5132.74927564789	0.995979187546282	0.994870440583453	0.995634931697087	0.996452923074111	0.996654296054219	0.997830361572079	414	43323	343	277	199	140	88	38	0	0	0	0	0	0	43105	43171	43249	43308	43360	43410	289	289	289	289	289	289
M13_GANGLION	50_60	UKBB	WEIGHTLOSS	-12.4970427366722	0.972702586843896	1.35381367056779	-12.508403314897	1.89377464865084	-12.5279649647423	1077.79819325204	1.00415145474522	1.00413931802411	1227.88519686412	1.00368556750806	2264.84538250767	0.990748756033173	0.332704299946694	0.177583484114505	0.991872131614359	0.059184453510244	0.995586533665147	638	43315	542	421	307	200	127	51	2	2	2	1	1	0	43119	43240	43354	43461	43534	43610	290	290	290	291	291	292
M13_GANGLION	50_60	UKBB	Z21_ACQUI_ABSENCE_ORGANS_NOT_ELSEW_CLASSIFIED	-14.7146583550799	0.813586678583136	1.94095843920066	-14.7364057980663	-14.7434612743938	-14.7396145926213	2159.35267126628	0.718144714291496	0.515679937016688	2629.5037081414	2789.99217310325	4320.82474395065	0.994562950271258	0.257255939022204	0.000167295840802764	0.995528475931179	0.995783670833332	0.99727818442006	1649	26873	1419	1171	782	493	312	130	5	6	4	0	0	0	26969	27217	27606	27895	28076	28258	129	128	130	134	134	134
M13_GANGLION	50_60	UKBB	Z21_ARTIF_OPENI_STATUS	-13.9534513917401	-13.9461594308244	-13.9192305744202	-13.9396395815856	-13.9907283114084	-13.9847790748493	4211.12033053808	3242.02575288395	3896.05662934173	4829.00093845887	5464.31685508154	8135.81278751278	0.997356232501252	0.996567766013357	0.997149447093677	0.997696789066598	0.997957114454827	0.998628504108112	260	24804	229	164	113	79	42	19	0	0	0	0	0	0	24722	24787	24838	24872	24909	24932	113	113	113	113	113	113
M13_GANGLION	50_60	UKBB	Z21_ATTN_ARTIF_OPENI	-12.9267188672797	-12.9069480415061	-12.9517811597164	-12.9921296440639	-12.939269321529	-12.9123332331639	3103.01924379972	2528.00387834386	2794.28656100385	3516.90845785098	4303.87932859395	9200.87372756077	0.996676140634783	0.995926347298369	0.996301743220004	0.997052469178203	0.997601227432486	0.998880264173385	123	35235	110	85	69	42	24	6	0	0	0	0	0	0	35039	35064	35080	35107	35125	35143	209	209	209	209	209	209
M13_GANGLION	50_60	UKBB	Z21_CARRIER_INFECTIOUS_DISEA	-11.9247450011087	-11.9544954858437	-11.9727885723778	-11.9656657021428	-11.97303432297	-11.8183838042272	1764.21536796679	1441.41284245161	1774.89298596608	2153.44989935771	2305.32198595414	3135.94030809972	0.994606952386844	0.993382743823401	0.99461779905661	0.995566569346027	0.995856085899021	0.996993028335069	149	43390	129	93	62	41	25	10	0	0	0	0	0	0	43117	43153	43184	43205	43221	43236	293	293	293	293	293	293
M13_GANGLION	50_60	UKBB	Z21_DEPENDENCE_ENABL_MACHINES_DEVICES_NOT_ELSEW_CLASSIFIED	-12.9382455331785	-12.9502546572612	-12.9474204557043	-12.9892772307245	-13.0422570008135	-13.053131525497	2783.48820572128	2285.17887372731	2974.04654393071	4085.85947405604	4931.8354172819	12459.9843059599	0.996291276118948	0.995478361426694	0.996526444996951	0.997463464818865	0.997889993787428	0.999164132959274	188	24734	174	132	77	41	20	5	0	0	0	0	0	0	24636	24678	24733	24769	24790	24805	112	112	112	112	112	112
M13_GANGLION	50_60	UKBB	Z21_FACTO_INFLUENCI_HEALTH_STATUS_CONTACT_W_HEALTH_SERVI	0.260392315447993	0.133863557855931	0.183213812939406	0.516165804144945	0.165500686290369	-14.9742673822486	0.462752386089187	0.350980439350886	0.393200076490617	0.421908835299591	0.510105533835394	1503.45883014547	0.573636906283225	0.702907267889885	0.64124721752569	0.221176385078642	0.745601902944453	0.992053298046658	12481	31163	10366	9158	7208	4391	3011	1405	26	22	16	9	4	0	33088	34296	36246	39063	40443	42049	164	168	174	181	186	190
M13_GANGLION	50_60	UKBB	Z21_FAMILY_HISTORY_OTH_SPECIFIC_DISORD	-14.0522013540747	-14.0748087838527	-14.0591268504959	-14.0690421719743	-14.0259172250888	-13.9975816548616	3882.68074263705	2979.96941658598	3457.6667733137	4307.07065202673	4388.03182628296	8474.91667237518	0.997112301841968	0.996231494588823	0.996755751760368	0.997393715478897	0.997449643896952	0.998682175926333	296	24864	246	211	159	107	76	28	0	0	0	0	0	0	24800	24835	24887	24939	24970	25018	114	114	114	114	114	114
M13_GANGLION	50_60	UKBB	Z21_FIT_ADJ_OTH_DEVICES	-12.8418068905704	-12.8301302097279	-12.8691384783879	-12.925820624336	-12.9704817904343	-12.9527952253816	2148.99248537512	1608.5704093978	1997.66730717849	2525.19783885926	2626.24454011087	4244.12575134431	0.995232082690167	0.993636054595029	0.994859997035237	0.995915857555383	0.996059428230132	0.997564912094632	271	35573	233	198	134	86	58	26	0	0	0	0	0	0	35399	35434	35498	35546	35574	35606	212	212	212	212	212	212
M13_GANGLION	50_60	UKBB	Z21_FOLLOW__EXAM_TREAT_CONDI_OTH_MALIG_NEOPLASMS	-13.996646500644	-13.9958756902759	1.04099550149386	-14.0011611981692	-14.0174679428764	-14.0205152348263	2199.40896666387	1592.29241913856	1.00483242890428	2238.62597553071	2387.08915527821	3945.17736985156	0.99492243919304	0.992986872762336	0.300207200843386	0.995009779371546	0.995314688204634	0.997164454714192	729	37437	598	547	412	285	190	75	1	1	1	0	0	0	37339	37390	37525	37652	37747	37862	228	228	228	229	229	229
M13_GANGLION	50_60	UKBB	Z21_MEDICAL_OBSER_EVALU_SUSPECTED_DISEA_CONDI	1.46797489812312	0.858847469264893	1.00003151624434	-12.5465155060512	1.51112480475692	2.35531190999132	1.00655278060473	1.00562658652832	1.00512157690265	1111.66499534742	1.00450363231649	1.00451514886989	0.144725306097397	0.393081647963828	0.319767452940555	0.990995076273016	0.132491331286354	0.019041111419991	738	37426	592	513	419	281	196	87	4	3	2	2	2	1	37344	37423	37517	37655	37740	37849	224	225	226	226	226	227
M13_GANGLION	50_60	UKBB	Z21_OTHER_MEDICAL_CARE	1.42142877060757	0.207998569186408	0.477992679990629	0.6237258735643	0.616819866377437	-12.1343037222256	0.715713584547612	1.00534267433012	1.00538611976593	1.00529633961985	1.00481773926918	1003.36220450087	0.0470299742324535	0.836093262426304	0.634479128572601	0.534968267258596	0.539306233873632	0.99035090463385	1619	36533	1303	949	705	596	443	184	6	4	3	2	1	0	36624	36978	37222	37331	37484	37743	219	221	222	223	224	225
M13_GANGLION	50_60	UKBB	Z21_OTHER_ORTHOPA_FOLLOW__CARE	-13.1988111013704	-13.188973854354	2.4270637827569	-13.1724704603566	-13.1378928399035	-13.0741355555511	3049.32213234255	2134.81752880377	1.00618946293494	2734.05590034328	2561.35670762061	3305.95005696194	0.996546414495543	0.995070673944086	0.0158594528902735	0.996155868595814	0.995907451756881	0.99684459125688	198	35191	143	132	111	87	69	44	1	1	1	0	0	0	35033	35044	35065	35089	35107	35132	212	212	212	213	213	213
M13_GANGLION	50_60	UKBB	Z21_PERSONAL_HISTORY_ALLERGY_DRUGS_MEDICAM_BIOLO_SUBST	0.142470405137691	0.258586925300118	1.24803691922156	-15.203876879224	-15.1939485375168	-15.1944160258145	1.00837230938367	0.717390074254924	0.514064914243905	2322.36427438457	2382.55850108946	3956.2482018896	0.887642822172009	0.718506813069036	0.0151915225843066	0.994776507671027	0.994911799739392	0.996935642170342	2684	27230	2222	1915	1451	955	637	274	7	6	4	0	0	0	27542	27849	28313	28809	29127	29490	143	144	146	150	150	150
M13_GANGLION	50_60	UKBB	Z21_PERSONAL_HISTORY_CERTA_OTH_DISEA	-0.551808712132713	0.307580427735236	0.414261138626901	-0.247989204006323	-0.0571107874760557	1.00860174538213	1.00608891913257	0.510455711057446	0.586527134529431	1.00527863360019	1.00504581597694	1.00500418863106	0.58336982164624	0.546801131350596	0.480004748670268	0.805150442232781	0.954685344839163	0.315581270550774	4735	30312	4033	3302	2320	1501	933	386	8	8	5	3	2	1	30832	31563	32545	33364	33932	34479	174	174	177	179	180	181
M13_GANGLION	50_60	UKBB	Z21_PERSONAL_HISTORY_MALIG_NEOPLASM	-14.5852564712455	0.0731179029212539	-14.6060142173237	-14.631332613789	0.97188167928956	1.91070893903544	1933.3888012476	1.00754677509298	1873.81969576728	2318.15574539755	1.00687291229456	1.00679719456053	0.993980910323562	0.942148115898872	0.993780727540824	0.99496408431116	0.334420802036176	0.0577212260019768	1766	27012	1520	1225	826	546	342	148	1	2	1	2	2	1	27128	27423	27822	28102	28306	28500	129	128	129	128	128	129
M13_GANGLION	50_60	UKBB	Z21_PERSONAL_HISTORY_MEDICAL_TREAT	-15.6042858897471	-0.201836425791472	-15.598456633361	-15.614722626009	1.0218246542419	2.26710649561192	2822.12927264721	1.0067224835098	2708.29853994482	3519.17363683187	1.00585106765074	1.0065516739855	0.995588311466016	0.841098438331913	0.995404605980979	0.996459763992802	0.309686215907089	0.0243001732686711	2374	28595	2107	1669	1108	661	386	134	1	1	1	2	2	1	28710	29148	29709	30156	30431	30683	151	151	151	150	150	151
M13_GANGLION	50_60	UKBB	Z21_PERSONAL_HISTORY_OTH_DISEA_CONDI	0.235934379874511	0.367541913863406	1.60334224548573	1.79764106847141	-14.531115233162	-14.5461907731243	1.00886389990349	0.717731275755276	0.463306934487322	0.514591427799279	1816.32492004747	2886.9145321714	0.815092537665969	0.608589090719683	0.000538876802147609	0.000477024817391962	0.993616764991073	0.99597974522718	2775	27553	2308	1969	1432	959	631	286	10	10	9	4	0	0	27877	28216	28753	29226	29554	29899	133	133	134	139	143	143
M13_GANGLION	50_60	UKBB	Z21_PERSONAL_HISTORY_RISK__NOT_ELSEW_CLASSIFIED	-15.0769211169071	-15.0867637958077	-15.0851222914233	-15.109775809399	-15.0997204218215	-15.1245283021993	3649.85912972073	2804.82801542338	3242.63933023291	4063.91412873508	4245.0087193722	6630.45218910139	0.996704089680049	0.995708315164337	0.996288164814616	0.997033443946549	0.997161888422995	0.998179970715062	869	25393	704	602	460	308	193	90	0	0	0	0	0	0	25430	25532	25674	25826	25941	26044	128	128	128	128	128	128
M13_GANGLION	50_60	UKBB	Z21_PERSONS_ENCOUNTERI_HEALTH_SERVI_CIRCUMSTANC_RELATED_REPRODUCTION	-14.0968166864412	-14.0867425072981	-14.0752366301879	-14.0798128980721	-14.0624682928921	-14.0999955510016	5248.71978558153	3345.47331809783	3021.89588394746	2806.70731931016	2264.7420997965	2445.48934788859	0.997857073852683	0.996640367422729	0.99628366634005	0.995997438658662	0.995045725409977	0.995399650202889	362	42610	120	137	167	196	215	187	0	0	0	0	0	0	42568	42551	42521	42492	42473	42501	284	284	284	284	284	284
M13_GANGLION	50_60	UKBB	Z21_PERSONS_ENCOUNTERI_HEALTH_SERVI_EXAM_INVES	0.142620394095079	0.420928701900908	-0.0395990112701792	1.0365643468187	0.670603556320761	-12.9982774381893	0.719700699446918	0.394643029862998	0.587357066202154	0.584728763911172	0.712535795200332	1067.83707654798	0.842914986586883	0.286149700232054	0.946248163814906	0.0762739890528022	0.346627641267534	0.990287967141516	5356	40570	4767	4415	3561	1222	840	368	15	14	8	5	2	0	40895	41247	42101	44440	44822	45294	249	250	256	259	262	264
M13_GANGLION	50_60	UKBB	Z21_PERSONS_ENCOUNTERI_HEALTH_SERVI_OTH_CIRCUMSTANC1	1.31797850592071	0.0567483669401415	0.294570081620316	0.523872348517944	1.05491333135975	-12.989809263507	0.714566669671172	1.00437956396116	1.00445643905077	1.00437771129432	0.712437248930087	1166.60148267393	0.0651183989116034	0.954942764589101	0.769321001062408	0.60195653594513	0.138683728681745	0.991115942976016	1693	42060	1280	1116	872	689	542	304	5	4	3	2	2	0	42189	42353	42597	42780	42927	43165	279	280	281	282	282	284
M13_GANGLION	50_60	UKBB	Z21_PERSONS_ENCOUNTERI_HEALTH_SERVI_SPECIFIC_PROCED_HEALTH_CARE	1.02040233515068	0.49255460195434	-0.592444005812265	0.378285445320303	-0.307159095473233	-13.0435200486954	0.510163435390117	0.5087579793825	1.0045339500679	0.71336034741536	1.00406177852942	911.478221094807	0.045484293360773	0.332968908020784	0.555344845971428	0.595913224172928	0.759668199613783	0.988582428159944	4245	39575	3455	2790	2080	1531	1071	499	11	7	4	3	1	0	40109	40774	41484	42033	42493	43065	245	249	252	253	255	256
M13_GANGLION	50_60	UKBB	Z21_PERSONS_W_POTEN_HEALTH_HAZARDS_RELATED_COMMUNICAB_DISEA	-12.9594837080958	-12.996421553687	-13.0163688278307	-13.009148695563	-12.9687397719828	-12.8496187078137	2185.19889413693	1854.65785245212	2342.04286830376	2865.30243723286	2946.8493528924	4402.71775736772	0.995268114320786	0.9944089098566	0.995565620765805	0.996377428400741	0.99648861458576	0.997671325215694	247	43570	215	159	95	62	40	16	0	0	0	0	0	0	43309	43365	43429	43462	43484	43508	293	293	293	293	293	293
M13_GANGLION	50_60	UKBB	Z21_PERSONS_W_POTEN_HEALTH_HAZARDS_RELATED_FAMILY_PERSONAL_HISTORY_CERTA_CONDI_INFLUENCI_HEALTH_STATUS	-1.30294728334075	0.196154779621612	0.504336728557892	0.176533702561536	-1.13753840375878	-14.0504273356182	1.00595123344831	0.367706631710018	0.367655526069875	0.509933574183191	1.00452763102263	1029.2460982079	0.195237790218215	0.593718957635757	0.170136821468879	0.729200226398045	0.257461571701549	0.989108269751138	11186	35002	9227	7956	5981	4146	2734	1197	20	20	13	5	1	0	36750	38021	39996	41831	43243	44780	191	191	198	206	210	211
M13_GANGLION	50_60	UKBB	Z21_PRESENCE_CARDIAC_VASCULAR_IMPLANTNTS_GRAFTS	-14.9087539434157	-14.8898066853539	-14.8796383305399	-14.8715391607993	-14.8791382615634	-14.9020453602205	3811.8984190199	3152.53501141147	3891.0494465368	5211.98152637837	6674.64196610403	10539.4206413399	0.996879393688477	0.996231508086718	0.996948842485335	0.997723369637667	0.998221354055439	0.998871844254051	665	25629	605	451	296	170	80	32	0	0	0	0	0	0	25566	25720	25875	26001	26091	26139	123	123	123	123	123	123
M13_GANGLION	50_60	UKBB	Z21_PRESENCE_OTH_DEVICES	-13.1277001203604	-13.1316245856037	-13.1426941233381	-13.1567835185737	-13.1654780268158	-13.1840505417769	3503.53307912502	2606.88701869218	2887.77998368473	3078.48868410413	3340.12116699032	5014.83195682859	0.997010342274945	0.995980847604688	0.996368727331276	0.996590027263437	0.996855052877504	0.997902354784979	163	24643	125	116	97	73	52	21	0	0	0	0	0	0	24568	24577	24596	24620	24641	24672	113	113	113	113	113	113
M13_GANGLION	50_60	UKBB	Z21_PRESENCE_OTH_FUNCTIONAL_IMPLANTNTS	0.98930357325166	0.556684326700326	-14.1754831362642	-14.1699829193484	-14.1680630726955	2.99255508733179	1.00815564879717	1.00690379127836	2074.51355964037	2839.44274619862	3380.25984530961	1.00613188170132	0.326444609994478	0.580354180867098	0.994547969538818	0.996018245592146	0.996655746540148	0.00293641617034527	1062	26896	975	736	437	246	120	54	2	1	0	1	1	1	26848	27087	27386	27577	27703	27769	133	134	135	134	134	134
M13_GANGLION	50_60	UKBB	Z21_PREVIOUS_SUICIDE_ATTEMPT	-12.9605157312331	-12.9684950363438	-12.9727197226935	-12.9782376814671	-12.958256656433	-13.074326560811	2900.73024447473	2227.1569280846	2334.38255766846	2592.30953614992	2613.43015247699	4415.84758688453	0.996435049065574	0.995354030350043	0.995565988330474	0.996005456882888	0.99604383895759	0.997637647618186	166	43589	125	107	92	76	52	22	0	0	0	0	0	0	43338	43356	43371	43387	43411	43441	292	292	292	292	292	292
M13_GANGLION	50_60	UKBB	Z21_PROBL_RELATED_LIFESTYLE	1.45951522695812	0.175538003456726	0.394558957633406	0.616353620134902	0.445018586186383	-13.0055158580806	0.714717912559388	1.00444427573894	1.00449147443862	1.0044556173035	1.00388266332845	1196.99679461988	0.0411430313624411	0.861267185859905	0.694471097227754	0.539466750928521	0.65755062777958	0.991331057700675	1483	41744	1096	986	784	632	502	288	5	3	2	1	1	0	41848	41958	42160	42312	42442	42656	278	280	281	282	282	283
M13_GANGLION	50_60	UKBB	Z21_TOBAC_USE	1.91092006067679	-13.4526295051951	-13.4509218534918	1.47049535578191	1.12906274831403	-13.4507937483372	1.00629940411528	1620.06294190984	1680.85212931672	1.00458415794801	1.00377245247705	1777.9862745544	0.0575700301906071	0.993374626530924	0.993615043142823	0.143252665664397	0.260665563201867	0.993963913869249	532	42634	356	315	280	256	233	169	2	1	1	1	1	0	42523	42564	42599	42623	42646	42710	285	286	286	286	286	287
M13_GANGLION	50_60	UKBB	Z21_TRANSPLANTED_ORGAN_TISSUE_STATUS	-12.9692738527317	-12.9940536990951	-12.9449636989164	-12.9421825410319	-12.899043479435	-12.7456620961714	3827.12221308842	3167.75774106192	3847.64035195159	4538.77392338593	4725.16789369599	8823.49193904965	0.997296150216781	0.996727109014843	0.997315610024408	0.997724858339906	0.997821890123251	0.998847444578935	113	24563	98	72	48	32	23	7	0	0	0	0	0	0	24466	24492	24516	24532	24541	24557	112	112	112	112	112	112
M13_GANGLION	60_70	UKBB	AB1_BACTINF_NOS	-12.9306343441685	-12.9435755706553	-12.9693734580349	-13.0079782775688	-13.0114459051039	-12.8564060342059	2166.62375283981	1964.82465403699	2509.47175321725	2948.3835797831	3437.90463682218	7202.71202677413	0.995238170796891	0.994743854424092	0.995876416314988	0.996479823237504	0.996980251602707	0.998575824995224	218	50109	186	118	67	49	31	7	0	0	0	0	0	0	49796	49864	49915	49933	49951	49975	345	345	345	345	345	345
M13_GANGLION	60_70	UKBB	AB1_BACT_INTEST_OTH	-13.0234798251606	-13.0480299357825	-13.0426993505114	-13.0571235581047	-13.0671190991643	-13.0805225107464	1744.99141159462	1392.93093624764	1579.78420296193	1910.19473909778	1903.17890137635	3057.15688597936	0.994045164380656	0.992526069230548	0.993412739408734	0.994546107810973	0.994521812605026	0.996586136889986	380	49594	294	211	169	116	90	42	0	0	0	0	0	0	49350	49433	49475	49528	49554	49602	330	330	330	330	330	330
M13_GANGLION	60_70	UKBB	AB1_CANDIDIASIS	1.81832934827417	-13.5639942563195	-13.568668493587	1.3103458588656	1.47328733911112	-13.602794605976	0.711670231742232	1224.93867577969	1427.15800652879	1.00310606319056	1.00279553459291	2675.6709477346	0.0106182694319926	0.991165043075482	0.992414247088649	0.191454485299985	0.141783920593257	0.995943666744063	854	49722	665	484	350	253	167	90	3	1	1	2	1	0	49588	49769	49903	50000	50086	50163	320	322	322	321	322	323
M13_GANGLION	60_70	UKBB	AB1_DERMATOPHYTOSIS	0.609287584246927	-14.4820035780406	1.64274124678635	0.100131376367395	-14.501175734251	-14.4978929526562	1.00443207173335	1360.98256979269	0.453864239378061	1.00292755033376	1446.39824368402	2145.97991037692	0.544117001955972	0.991509994861232	0.000295224001875905	0.920472071837312	0.992000771257474	0.994609662046721	1605	49355	1018	1000	896	848	680	384	6	5	6	1	0	0	49616	49634	49738	49786	49954	50250	320	321	320	325	326	326
M13_GANGLION	60_70	UKBB	AB1_GASTROENTERITIS_NOS	0.655039793966086	1.10969557380283	0.944399973433529	-13.0702809361585	0.640458722785546	-13.0843926429667	0.711332360953209	0.453077719442478	0.581931527043181	798.804497347681	1.00239512450811	2576.10655748925	0.357121853830304	0.0143158461805214	0.104616920041941	0.986945353855673	0.522869505343318	0.995947454129956	2358	51270	1837	1470	1075	733	438	108	9	8	4	1	1	0	51438	51805	52200	52542	52837	53167	344	345	349	352	352	353
M13_GANGLION	60_70	UKBB	AB1_HERPES_SIMPLEX	-13.0766723069899	-13.0629047752605	-13.0892977823956	-13.0999894887084	-13.0958188229183	-13.1081716232352	2723.98662024658	1992.78985322867	2031.37816287049	2161.07201277975	2072.17838703595	3187.14436380625	0.996169718754018	0.994769837180423	0.994858822185865	0.995163411822466	0.994957537362613	0.996718448529768	189	48121	110	99	97	87	77	44	0	0	0	0	0	0	47882	47893	47895	47905	47915	47948	318	318	318	318	318	318
M13_GANGLION	60_70	UKBB	AB1_INFECT_PARASIT	0.755948028538685	0.473496400918874	-0.117592324611345	-0.557954068859781	0.420543955995368	0.447695732543601	0.388026799302131	0.34292523549301	0.506336175397498	0.711586957441743	0.453675868326218	0.711478307270265	0.0513928190997866	0.167353705408529	0.816350367078766	0.432982478026808	0.353942069077099	0.529187232562037	8558	41982	6223	5236	4164	3289	2406	1168	20	16	9	8	7	2	44022	45009	46081	46956	47839	49077	275	279	286	287	288	293
M13_GANGLION	60_70	UKBB	AB1_INTESTINAL_INFECTIONS	0.838814548537798	0.862634360582152	0.658286753379514	-14.08103756165	0.815667932975478	1.505242889523	0.582537519683332	0.453010244437488	0.581850861851538	1108.76873676004	0.710404446383934	1.00231141704228	0.149886574089469	0.0568806204918378	0.257900735020694	0.989867372606525	0.250896729760961	0.133156087443405	3012	51608	2292	1862	1412	998	671	229	10	8	5	2	3	1	51967	52397	52847	53261	53588	54030	351	353	356	359	358	360
M13_GANGLION	60_70	UKBB	AB1_MYCOSES	1.14831655150042	-0.544122155902787	0.977283274718696	0.413591139543405	0.419499099876089	-13.0164767649005	0.583677133227478	1.00282615074518	0.505554998362182	0.710977306392773	0.710536805839469	878.830210075995	0.0491390565123477	0.587413008261557	0.0532251207894408	0.560753951384005	0.554924237159807	0.988182852587536	2644	50074	1798	1595	1368	1218	947	510	10	7	7	4	2	0	50582	50785	51012	51162	51433	51870	328	331	331	334	336	338
M13_GANGLION	60_70	UKBB	AB1_OTHER_BACTERIAL	-13.9913031786536	-14.0087251385738	-14.0196936225601	-14.0202391583699	-14.0113006535535	-13.9843322810357	1409.77142120635	1198.20524700428	1495.07017122475	1951.70115645925	2300.69461225551	5052.86716800041	0.992081509550205	0.990671806103046	0.992518121645739	0.994268366283881	0.995140888623554	0.997791774807252	1567	51851	1353	842	540	324	181	50	0	0	0	0	0	0	51711	52222	52524	52740	52883	53014	354	354	354	354	354	354
M13_GANGLION	60_70	UKBB	AB1_OTHER_BACT_INOTHER	-14.0561273405846	0.72204056909696	-14.0649530026652	-14.0706021542039	1.3671668619729	-14.0646174763786	1422.77751031131	0.710767550227151	1324.50760299812	1605.74299868264	0.710224407519019	2500.54674039946	0.992117541587098	0.309695894638251	0.991527419005687	0.993008487312087	0.0542320220993456	0.995512228671101	1483	50922	1162	867	657	443	312	167	3	3	1	2	2	0	50886	51181	51391	51605	51736	51881	354	354	356	355	355	357
M13_GANGLION	60_70	UKBB	AB1_OTHER_SEPSIS	-13.9948916717827	-14.0118084947462	-14.0252049252667	-14.0174244316178	-13.9910340091625	-13.9382159312669	1568.84378556341	1337.7322489576	1669.57786802542	2278.68669830247	2717.25600103793	6220.94983209918	0.992882554652445	0.991642870795381	0.993297489698826	0.995091814944651	0.995891744945868	0.998212318328829	1293	51656	1137	677	438	241	127	32	0	0	0	0	0	0	51459	51919	52158	52355	52469	52564	353	353	353	353	353	353
M13_GANGLION	60_70	UKBB	AB1_OTHER_SUPERF_MYCOSIS	-14.0148617602873	1.47397759224448	-13.9875889425244	-14.0025916476485	-13.9920296108092	-13.9803657427004	3168.73262801274	1.0032173579985	2264.04650724395	2346.00154803521	2436.30401290099	3771.5884094563	0.996471079552655	0.141764860910573	0.995070591427032	0.995237690546563	0.995417664228163	0.997042441744662	375	49101	232	224	220	208	171	81	1	1	0	0	0	0	48928	48936	48940	48952	48989	49079	315	315	316	316	316	316
M13_GANGLION	60_70	UKBB	AB1_OTHER_VIRAL	-14.0370584786679	-14.041180150249	0.621669718421191	0.777382550937947	-14.0601952862382	-14.0599330720272	2025.13153716507	1480.7213150102	1.00291399300349	1.00292176230356	1712.10885162437	2692.4134176855	0.994469562914205	0.992434043567046	0.535347697011677	0.438270030286105	0.993447679079669	0.995833421247968	795	51535	494	478	455	390	304	153	1	1	1	1	0	0	51479	51495	51518	51583	51669	51820	356	356	356	356	357	357
M13_GANGLION	60_70	UKBB	AB1_SEPSIS	-13.9942217144198	-14.0100393969729	-14.0222923360629	-14.015169350694	-13.9902138300403	-13.9331928749959	1540.68468148172	1314.06154732269	1647.58401763659	2243.09662597192	2693.86077041354	6119.60169181088	0.992752819543516	0.991493410348936	0.993209429457765	0.995014742408459	0.995856309441704	0.998183367082927	1332	51699	1172	701	448	249	130	34	0	0	0	0	0	0	51506	51977	52230	52429	52548	52644	353	353	353	353	353	353
M13_GANGLION	60_70	UKBB	AB1_SEPSIS_BACT	-13.9552404673408	0.715344153141476	-13.964864622778	-13.9499183584769	-13.9761477181658	-13.9779610653416	1780.00682485838	1.00247817541184	1989.94593248235	2743.66331444164	3398.69892610351	6789.62682607982	0.993744654969626	0.475489534139955	0.994400723035676	0.995943242573397	0.996718944131945	0.998357377845204	928	50265	823	485	288	154	82	25	1	1	0	0	0	0	50024	50362	50559	50693	50765	50822	345	345	346	346	346	346
M13_GANGLION	60_70	UKBB	AB1_SEPSIS_BACT_IMPL	-12.9559252070334	0.759053258689698	-12.9667592842341	-12.9520799887037	-12.9786557423596	-12.9881202974182	1105.30714577067	1.00250137451247	1240.5972588436	1699.11017266103	2089.30941779992	4216.68882346555	0.990647761555015	0.448954418761419	0.991660638783755	0.993917896122037	0.995043624295548	0.997542383441938	889	50222	790	462	274	147	80	23	1	1	0	0	0	0	49975	50303	50491	50618	50685	50742	345	345	346	346	346	346
M13_GANGLION	60_70	UKBB	AB1_SEPSIS_CONDITION	-13.9802968322494	-0.39200943114222	0.426978994199627	-0.205083999935032	0.0431697884419266	-13.9784123748049	780.585873919751	0.710683059315031	0.581616411353241	1.00252666950425	1.00224176960925	1928.82739422747	0.985710647533365	0.581225661285305	0.462872719252484	0.83791034152394	0.965643160297746	0.994217698367276	4748	49882	3975	2814	1894	1196	721	272	6	6	5	2	1	0	50308	51469	52389	53087	53562	54011	341	341	342	345	346	347
M13_GANGLION	60_70	UKBB	AB1_SEPSIS_EXPLICIT	-13.994675488123	-14.0089646330759	-14.021036029119	-14.0126821969027	-13.989129888644	-13.9330123977544	1504.1801535136	1286.29283852308	1613.92031584406	2203.57308535098	2659.42199467315	6041.3555992246	0.99257670406827	0.991310442462364	0.993068414008482	0.99492622799642	0.995802975493936	0.998159862395103	1340	50980	1179	705	451	250	130	34	0	0	0	0	0	0	50791	51265	51519	51720	51840	51936	350	350	350	350	350	350
M13_GANGLION	60_70	UKBB	AB1_SEPSIS_FUNGAL	-11.997497627368	-12.0112032421279	-11.9763035605895	-11.9319645140201	-12.1130706837198	-12.1160675018896	1529.29724756507	1387.46220360019	1841.19189803995	2575.67417509473	2838.75640920132	4206.85022621438	0.993740575974299	0.993092832441301	0.994810079094566	0.996303765318636	0.996595409622911	0.997702031374337	182	49297	162	82	48	25	17	6	0	0	0	0	0	0	48977	49057	49091	49114	49122	49133	340	340	340	340	340	340
M13_GANGLION	60_70	UKBB	AB1_SEPSIS_FUNGAL_IMPL	-11.996839599693	-12.0128943507341	-11.9762856411552	-11.9319456583432	-12.1130511023295	-12.1160556769908	1542.9332827609	1392.11899375468	1841.14841764111	2575.60910733599	2838.68842379681	4206.74901678617	0.993796234254303	0.993114967884692	0.994809964297025	0.996303677782258	0.996595333588677	0.997701978330863	179	49296	159	81	48	25	17	6	0	0	0	0	0	0	48976	49054	49087	49110	49118	49129	340	340	340	340	340	340
M13_GANGLION	60_70	UKBB	AB1_SEPSIS_IMPLICIT	-13.956050151424	0.32860163496969	0.794826042311344	-13.9660831231302	-13.9781594765255	-13.9592472683611	1542.63897036455	1.00245255128677	1.00239115367719	2002.76602687514	2293.64702999342	3896.44389109996	0.992781742672856	0.743064630765218	0.427818593056025	0.994436079084351	0.995137486957796	0.997141536138615	1208	50747	1035	690	428	278	167	64	2	2	1	0	0	0	50572	50917	51179	51329	51440	51543	346	346	347	348	348	348
M13_GANGLION	60_70	UKBB	AB1_SEPSIS_VIRAL	-12.5190568813541	-12.5073260541907	2.19016264781777	-12.4657960736355	-12.4677717976942	-12.5079338203627	1407.188677172	1158.3938761264	1.00282358210526	1879.55672364922	2129.00312693689	3792.57014181266	0.992901712044463	0.991385306269109	0.0289625452275406	0.99470822392213	0.995327491237584	0.99736857360101	318	49382	267	194	108	71	43	17	1	1	1	0	0	0	49089	49162	49248	49285	49313	49339	343	343	343	344	344	344
M13_GANGLION	60_70	UKBB	AB1_SEPSIS_VIRAL_IMPL	-12.5190568813541	-12.5073260541907	2.19016264781777	-12.4657960736355	-12.4677717976942	-12.5079338203627	1407.188677172	1158.3938761264	1.00282358210526	1879.55672364922	2129.00312693689	3792.57014181266	0.992901712044463	0.991385306269109	0.0289625452275406	0.99470822392213	0.995327491237584	0.99736857360101	318	49382	267	194	108	71	43	17	1	1	1	0	0	0	49089	49162	49248	49285	49313	49339	343	343	343	344	344	344
M13_GANGLION	60_70	UKBB	AB1_STREPTSTAPHYCOCC_INOTHER	-13.9521673333802	0.938505971198942	-13.9482012080355	-13.9568151428114	-13.9459082008081	-13.9013331273481	2088.38611882945	1.0025919211137	2081.14346364321	2625.22865532718	2682.73557744846	4536.69614443985	0.994669502926962	0.349232140456384	0.994652472896877	0.995758131452726	0.995852302844203	0.99755512792424	657	50071	528	384	259	171	114	51	1	1	0	0	0	0	49857	50001	50126	50214	50271	50334	342	342	343	343	343	343
M13_GANGLION	60_70	UKBB	AB1_VIRAL_INOTHER	-12.9614429066738	-12.9811361626044	-13.0237090589911	-13.0593939155626	-13.0506023030444	-13.0530458629147	1890.29457295124	1777.63668958315	3330.76661344743	5159.45298783495	5421.19342779708	7608.1444192033	0.99452907801181	0.994173524807616	0.99688018071831	0.997980429770955	0.998079230308242	0.998631096088315	275	49980	244	172	45	20	10	6	0	0	0	0	0	0	49668	49740	49867	49892	49902	49906	343	343	343	343	343	343
M13_GANGLION	60_70	UKBB	AB1_VIRAL_NOS	-14.0401504780887	-14.0425278583345	0.644015802440703	0.797096618040441	-14.0508803864688	-14.0460095908958	2081.73170403024	1505.33489043118	1.0028852464587	1.00290070030103	1734.37632763573	2778.89328419244	0.994618742488292	0.992557035816912	0.520767351469468	0.426734989938778	0.99353608688374	0.995967082817821	756	51524	466	462	442	381	298	144	1	1	1	1	0	0	51457	51461	51481	51542	51625	51779	356	356	356	356	357	357
M13_GANGLION	60_70	UKBB	AB1_VIRAL_OTHER_INTEST_INFECTIONS	1.75771534166594	1.19067212569806	-13.1941000757839	-13.2019959073648	2.16430155950449	2.41999528824627	1.00388647765497	1.00280692672522	1474.24125353663	1597.50209143809	0.710538627326765	1.002537860204	0.0799613334942463	0.235093792142913	0.992859222882631	0.993406237861957	0.00231906857472973	0.0157841264279483	423	49527	287	266	219	183	156	76	2	2	2	2	3	1	49326	49347	49394	49430	49457	49537	335	335	335	335	334	336
M13_GANGLION	60_70	UKBB	AB1_VIRAL_SKIN_MUCOUS_MEMBRANE	1.26834524012351	-0.431673089703892	-0.287313749836328	-14.1215261860168	-0.153961598326082	1.34848251616972	0.583549476709326	1.00270453368175	1.00262448372407	1086.13227807538	1.00250013668951	0.710967678019567	0.0297426475191195	0.666825592731135	0.774447964321928	0.989626465846346	0.87794277376948	0.0578693786344806	2030	48618	1373	1279	1085	951	780	404	5	2	3	3	3	2	48941	49035	49229	49363	49534	49910	329	332	331	331	331	332
M13_GANGLION	60_70	UKBB	AB1_VIRAL_WARTS	1.15775183140072	0.55313825152988	0.669515460538714	-14.0421252698205	-14.0496159072957	1.39549514825646	1.00392711933367	1.0028969437136	1.00281908491006	1636.16518324472	1566.48373129324	1.00285884755628	0.248818870721605	0.581263232143887	0.504367666938447	0.993152367787417	0.992843959304898	0.164068704204041	836	48239	523	496	434	409	350	196	3	2	2	1	1	1	48228	48255	48317	48342	48401	48555	321	322	322	323	323	323
M13_GANGLION	60_70	UKBB	AB1_ZOSTER	1.23339083397042	-15.0821595457978	-15.0825821110848	-15.0867377191686	0.281376299817604	1.15783598792009	0.712354492672781	1811.42062742597	1945.84719800608	2138.60807837995	1.00250030262268	1.00267147677609	0.083375376309768	0.993356770357984	0.993815527286144	0.994371397274874	0.778960046996834	0.248192368302736	1397	48455	982	916	779	647	517	251	2	0	1	2	2	1	48544	48610	48747	48879	49009	49275	324	326	325	324	324	325
M13_GANGLION	60_70	UKBB	ACUTE_RESPIRATORY_INFECTIONS	0.456135213061688	0.914849498359658	0.24009221473689	-0.283396184910798	0.0804738360203874	0.513446499388564	0.585049809121059	0.344325186214556	0.507425694411905	0.712390549224121	0.583158043843745	0.712216864942494	0.435595780249037	0.00788547405582727	0.636100898359538	0.690770141391675	0.89024309284629	0.470962955291491	5689	39292	3819	3454	3014	2564	2057	1099	17	16	8	5	5	2	40895	41260	41700	42150	42657	43615	250	251	259	262	262	265
M13_GANGLION	60_70	UKBB	ALCOHOLACUTE10	2.33516461712002	-12.4626719394239	-12.4423437858194	-12.454654831091	-12.4659855308046	-12.3931688858775	1.00399401650289	1257.1448831285	1427.30755944778	1695.19677289777	1749.48606290969	2987.8582212422	0.0200252182744017	0.992090322453113	0.993044646750138	0.994137974093516	0.994314711369471	0.996690509044528	267	53129	186	168	133	96	68	33	1	0	0	0	0	0	52846	52864	52899	52936	52964	52999	363	364	364	364	364	364
M13_GANGLION	60_70	UKBB	ALCOHOLMENTAL	0.861426415691776	-13.4264274049044	0.508654028929976	-13.431267326643	2.06469152719733	-13.4064331371137	1.00406857795251	959.74791226813	1.00293093980649	1251.24405220066	0.581713755331814	2351.82427863467	0.390927894282079	0.988838329753138	0.612037260593698	0.991435407815333	0.000386219193617495	0.995451731585154	1177	52593	850	734	610	445	311	134	4	3	4	3	3	0	52555	52671	52795	52960	53094	53271	361	362	361	362	362	365
M13_GANGLION	60_70	UKBB	ALCOHOL_RELATED	0.799980917762758	-13.4173356882111	1.14309835277328	-13.4231960065881	1.99904147342913	-13.3985162414821	1.00413413684244	927.877703120458	0.711266334159173	1210.00645231948	0.581799241621342	2184.20707880162	0.425632659574561	0.988462798615803	0.108025579395587	0.991148856141627	0.000590448586107281	0.99510559126691	1268	52516	914	779	649	475	334	147	5	4	5	3	3	0	52504	52639	52769	52943	53084	53271	361	362	361	363	363	366
M13_GANGLION	60_70	UKBB	ALCOLIVER	-11.867825037837	-11.8638922453089	-11.8657560401192	-11.8721974555327	-11.8754027679931	-11.8465490821763	1616.59272784694	1295.78187318517	1516.17580677968	2097.48944115965	2462.36937978957	4123.24621791468	0.99414257583227	0.992694847491088	0.993755732771234	0.99548384259463	0.996152013638066	0.997707591274529	178	53184	145	94	66	39	24	8	0	0	0	0	0	0	52852	52903	52931	52958	52973	52989	365	365	365	365	365	365
M13_GANGLION	60_70	UKBB	ALLERG_ASTHMA	2.54827183622691	-13.1224789851476	-13.1266631505395	-13.1658112950212	-13.0729498140884	-13.0383734622196	1.00847524728703	2053.4029783325	2514.34015616668	3213.84474946598	3334.49548119375	5168.22447572745	0.0115088645892496	0.994901072889399	0.995834487923423	0.996731401483372	0.996871887168866	0.997987102553835	218	25954	154	137	101	59	43	19	1	0	0	0	0	0	25865	25882	25918	25960	25976	26000	152	153	153	153	153	153
M13_GANGLION	60_70	UKBB	ALLERG_ASTHMA_EXMORE	2.61095904464964	-13.122184977603	-13.1224027315193	-13.1604280875107	-13.0665754687358	-13.0357108433751	1.00833397520846	2096.64980453279	2573.81632064963	3304.01748198051	3367.27644977428	5230.66720842873	0.00961491446857747	0.995006357083226	0.995932065122047	0.996821907064397	0.996903850093723	0.998011538253157	218	25307	154	137	101	59	43	19	1	0	0	0	0	0	25225	25242	25278	25320	25336	25360	145	146	146	146	146	146
M13_GANGLION	60_70	UKBB	ALLERG_RHINITIS	-13.5226338764119	1.74651727846267	-13.5225282994205	-13.4774193091212	-13.4378235582905	-13.3407000718233	1795.25649623463	0.710858335168966	1893.9127085086	2429.88446101056	2862.95871173035	4638.8444383713	0.99399005167963	0.0140136513287975	0.994303156195049	0.995574534582737	0.996254995737115	0.997705393210204	507	52793	396	341	218	136	70	26	2	2	0	0	0	0	52545	52600	52723	52805	52871	52915	357	357	359	359	359	359
M13_GANGLION	60_70	UKBB	AMN2	2.79351510749769	-12.1985101017906	-12.1692843460319	-12.1514030434762	-12.1481143942391	-12.1486043286727	1.00326610443386	1408.9653176312	1666.63861751819	2233.78953313935	2554.00176890863	4630.82033563762	0.00536233989446542	0.993092178237754	0.994174143262879	0.995659676563203	0.996204874840982	0.99790681304651	109	51401	91	81	58	36	21	8	1	0	0	0	0	0	51060	51070	51093	51115	51130	51143	358	359	359	359	359	359
M13_GANGLION	60_70	UKBB	APPENDACUT_NOCOMPLIC	-12.9914767662819	-13.0053352794634	-13.0167956734927	-13.0222837008103	-13.0314511893838	-13.0111692809376	1899.25691272114	1456.2929406505	1699.94523661666	1897.1229169993	1941.11709159229	2958.70073670663	0.994542277124043	0.992874635308306	0.993890509773886	0.994523181695536	0.994643540231471	0.996491237691666	315	52113	207	191	145	122	92	43	0	0	0	0	0	0	51864	51880	51926	51949	51979	52028	357	357	357	357	357	357
M13_GANGLION	60_70	UKBB	APPENDICITIS_BROAD	-13.9944402430339	-14.0038287005629	-14.0119130605677	-14.017416202439	-14.0235179940418	-13.9992629151367	2632.10999506214	2023.86200265562	2280.44239835362	2458.57199566795	2416.40802182918	3512.08314350279	0.995757815888886	0.994479193967358	0.995097521971946	0.99545092867052	0.99536953793142	0.996819617956671	447	52142	297	273	216	183	147	79	0	0	0	0	0	0	51935	51959	52016	52049	52085	52153	357	357	357	357	357	357
M13_GANGLION	60_70	UKBB	ARTHROSIS_COMORB	0.252893931882639	1.0201553547791	0.0455467664285279	1.09678860788771	0.971361531782299	-14.0178744081256	0.719995610968841	0.397470826973241	0.717791991220199	0.514933355963109	0.589100228056988	1787.80300663171	0.725405518266986	0.0102695993156635	0.949404995368296	0.0331747303503232	0.0991701524449743	0.993743980224841	4334	18724	3220	2807	2135	1531	1030	432	12	13	7	6	3	0	19714	20127	20799	21403	21904	22502	112	111	117	118	121	124
M13_GANGLION	60_70	UKBB	ASTHMA_ACUTE_RESPIRATORY_INFECTIONS	-14.0351224780424	-14.0341792399573	0.596923592327126	-14.0390576646921	-14.0443742691766	-14.0219909262789	1915.43039706195	1418.37123062068	1.00291434436567	1710.22854043272	1665.98938703023	2717.39508248611	0.994153633907208	0.992105400908593	0.551717137913189	0.993450336436711	0.993273872715198	0.995882865728691	866	46749	595	532	477	375	303	156	1	1	1	0	0	0	46708	46771	46826	46928	47000	47147	311	311	311	312	312	312
M13_GANGLION	60_70	UKBB	ASTHMA_COMORB	-0.742975063439221	-0.241444582148745	-0.159461954551076	-0.0737358329747997	0.470540461311333	-15.0631494978213	0.508997576906849	0.314724359968675	0.3453461938188	0.388597059325089	0.313893843794557	1121.54175328274	0.144377241360537	0.442985179002209	0.644264038158869	0.84950596385613	0.133862401137465	0.989284132253721	19496	28228	14567	12685	9809	7118	4989	2400	30	28	22	16	11	0	32936	34818	37694	40385	42514	45103	191	193	199	205	210	221
M13_GANGLION	60_70	UKBB	ASTHMA_CVDMETABOCOMORB	-0.654598772643525	-0.211347939797184	-0.104756099774812	0.497205971261351	-0.918356907963011	-14.0202490240931	0.716596636224879	0.459953734210343	0.511210057247335	0.459802413605501	1.00533867103704	1163.90796580307	0.360988623608532	0.645876402453486	0.837636256981341	0.279542777561515	0.360990075054265	0.990389042744405	9891	24418	7793	6594	4858	3371	2194	917	15	13	10	6	1	0	26355	27554	29290	30777	31954	33231	146	148	151	155	160	161
M13_GANGLION	60_70	UKBB	ASTHMA_EOSINOPHIL_SUGG	-13.5197494079844	-13.5236781454242	1.7364601442478	-13.5204566537983	-13.5229960987771	-13.5699742662921	2229.72333877381	1738.89825961098	1.00314269416272	2349.27585862481	2395.68177071887	3659.92790957479	0.995162120325577	0.993794792096151	0.0834481835695122	0.995408072650146	0.995496174560469	0.997041677208473	370	46564	274	232	170	131	99	42	1	1	1	0	0	0	46352	46394	46456	46495	46527	46584	307	307	307	308	308	308
M13_GANGLION	60_70	UKBB	ASTHMA_EXCL	-0.17310843775199	1.05037737367628	0.337394725191857	-1.37383317815427	0.563943708410208	-0.493928992137987	0.586322959395925	0.254096929049664	0.389688427283514	1.00451151890264	0.38869254296846	1.00417020629374	0.767807359316744	3.56866045620908e-05	0.386596351795846	0.171417605059557	0.146815089556504	0.622805760999894	10272	31923	7311	6321	5042	4005	3116	1551	29	28	13	7	8	1	34656	35646	36925	37962	38851	40416	199	200	215	221	220	227
M13_GANGLION	60_70	UKBB	ASTHMA_HOSPITAL_INFECTIONS	-14.0521654182333	-14.0492801311966	1.15069661189483	-14.0586880518054	-14.0684979762853	-14.0367801098738	1692.85735120081	1290.64890894881	0.711169588437801	1616.73842826885	1607.78594865201	2603.39084768223	0.993376951065983	0.991314847705584	0.105655259040778	0.993061914913648	0.993018415109105	0.995698042850859	1117	47112	808	678	563	433	340	169	2	2	2	0	0	0	47105	47235	47350	47480	47573	47744	314	314	314	316	316	316
M13_GANGLION	60_70	UKBB	ASTHMA_HOSPITAL_MAIN	1.34699422199885	0.416387726378951	0.0433269143634344	-13.1080409387624	0.464081218570438	-13.0582455481192	0.583596709610735	0.711142444339456	1.00280199581813	847.559108872185	1.00254452101626	1407.07801201815	0.0209940843360486	0.558198498499324	0.965537440426466	0.98766069945587	0.643433645259282	0.992595419109752	1750	47328	1320	1159	871	617	442	190	7	4	2	1	1	0	47436	47597	47885	48139	48314	48566	315	318	320	321	321	322
M13_GANGLION	60_70	UKBB	ASTHMA_HOSPITAL_PNEUMONIA	-12.5182581592468	1.23424429149691	1.70866290564654	2.16169956631652	-12.5545959387893	-12.5409760373493	1172.40389454601	1.00270867008161	1.00290355203548	1.00276357448214	1781.2001297015	2767.62723065958	0.99148080693325	0.218356466492815	0.0884341430487574	0.031103815656122	0.994376243770243	0.996384550345442	481	47043	406	281	175	112	67	27	3	3	2	1	0	0	46801	46926	47032	47095	47140	47180	314	314	315	316	317	317
M13_GANGLION	60_70	UKBB	ASTHMA_IMMUNECOMORB	-0.247204794969662	1.01773885303657	1.47898769947889	-0.152551811034002	-0.144408473452102	-14.4953994374169	1.00797616726683	0.42550018979781	0.396270133344015	1.0070761556164	1.00673932156754	1959.03522230843	0.80626390851499	0.0167630239186074	0.000189760857896241	0.879597153056899	0.885941293807336	0.994096303247463	3367	18628	2538	2178	1648	1192	859	467	15	14	9	2	1	0	19333	19693	20223	20679	21012	21404	109	110	115	122	123	124
M13_GANGLION	60_70	UKBB	ASTHMA_INFECTIONS	-14.0521654182333	-14.0492801311966	1.15069661189483	-14.0586880518054	-14.0684979762853	-14.0367801098738	1692.85735120081	1290.64890894881	0.711169588437801	1616.73842826885	1607.78594865201	2603.39084768223	0.993376951065983	0.991314847705584	0.105655259040778	0.993061914913648	0.993018415109105	0.995698042850859	1117	47112	808	678	563	433	340	169	2	2	2	0	0	0	47105	47235	47350	47480	47573	47744	314	314	314	316	316	316
M13_GANGLION	60_70	UKBB	ASTHMA_MEDICATIO_COMORB	-0.350251438242681	-0.263632628792309	-0.023465533233547	-0.179426080446258	0.552550043500193	-13.0054264475244	0.585234007474427	0.45638468590391	0.508213612110648	0.712948229006061	0.584116483655941	952.561106601801	0.54951902811128	0.563497461158907	0.963172697820958	0.80129788245483	0.344169674371995	0.989106728671067	8159	27537	7148	5752	3704	2197	1199	407	15	13	9	5	3	0	28352	29748	31796	33303	34301	35093	181	183	187	191	193	196
M13_GANGLION	60_70	UKBB	ASTHMA_MODE	1.45804077487928	0.527185588637647	0.149727799368794	-14.2148867445082	0.593245290833189	-14.1330230238982	0.587869013950352	0.71443617928326	1.00506981959454	1550.42156405196	1.00464746623132	2549.01869652432	0.0131303666932925	0.460572554855481	0.881575304612277	0.992684776815794	0.554854843967688	0.995576155205211	1750	27835	1320	1159	871	617	442	190	7	4	2	1	1	0	28089	28250	28538	28792	28967	29219	169	172	174	175	175	176
M13_GANGLION	60_70	UKBB	ASTHMA_NAS	-0.555968394076258	0.280140953782656	-0.163802734068736	-0.551417363198304	1.49128748707357	0.425968732801437	1.0053954524577	0.509281228826598	0.71361051810024	1.00487345874552	0.389213308896645	1.0046551930683	0.580273824683111	0.58227051629289	0.818448607912203	0.583181772992253	0.000127342168388879	0.671569492994295	4232	27788	3025	2732	2172	1627	1156	579	9	9	8	8	8	1	28806	29099	29659	30204	30675	31252	180	180	181	181	181	188
M13_GANGLION	60_70	UKBB	ASTHMA_NAS_EXMORE	-0.527097206322628	0.306853957851246	-0.138779661548382	-0.522452968695736	1.51517389963708	0.452658715149527	1.00557436368008	0.509553964804439	0.713819359731399	1.0049998613734	0.389601281617152	1.00481022105479	0.600156644725589	0.547040283906497	0.84584823569776	0.603165497763312	0.00010064266849862	0.652355901373119	4232	27141	3025	2732	2172	1627	1156	579	9	9	8	8	8	1	28166	28459	29019	29564	30035	30612	173	173	174	174	174	181
M13_GANGLION	60_70	UKBB	ASTHMA_NOS	-13.6944852646287	-13.7201898079238	-13.6973024430198	2.29872979072604	-13.7139509120921	-13.7297185558783	2668.60078345983	2130.66167045227	2525.09380093467	1.00553274118693	3261.19261440358	5202.84762810932	0.995905505810026	0.994862135027881	0.995671918190399	0.0222494914473146	0.996644749714392	0.997894476538875	314	26006	244	202	142	102	67	30	0	0	0	1	0	0	25921	25963	26023	26063	26098	26135	155	155	155	154	155	155
M13_GANGLION	60_70	UKBB	ASTHMA_NOS_EXMORE	-14.2023368239181	-14.2285272184672	-14.2108014877367	2.33788546898761	-14.2371448748993	-14.2338842626672	3517.86069097956	2798.22530026998	3318.62830344704	1.00569009232964	4302.54123549683	6838.65606422916	0.996778782478437	0.995942902357514	0.996583364144729	0.0200902574165528	0.997359798144054	0.998339295296224	314	25359	244	202	142	102	67	30	0	0	0	1	0	0	25281	25323	25383	25423	25458	25495	148	148	148	147	148	148
M13_GANGLION	60_70	UKBB	ASTHMA_OBESITY	1.03382655336267	0.548830499979591	0.847430690508201	-13.0370153758336	1.29321913092896	-13.059646889058	1.00413925866282	1.00303513962995	1.00320630138284	1204.20286321816	1.00291532894533	2119.28152608373	0.303214290875025	0.584262107187759	0.398265930033648	0.991362061652181	0.197238237785386	0.995083227713822	890	46818	639	555	432	311	212	98	3	2	1	1	1	0	46758	46842	46965	47086	47185	47299	308	309	310	310	310	311
M13_GANGLION	60_70	UKBB	ASTHMA_OPPORTUNIST_INFECTIONS	-12.579942905068	-12.5950115706604	2.30117400445042	-12.585834537638	-12.5817516741247	-12.624033456686	1828.01480856455	1468.13020778055	1.00285653885205	2196.0036656426	2710.82020896412	4117.62785572691	0.99450920039176	0.99315507442457	0.0217549492125494	0.99542715331293	0.996296785255839	0.997553808657862	188	46561	156	127	89	55	32	12	0	0	1	0	0	0	46287	46316	46354	46388	46411	46431	306	306	305	306	306	306
M13_GANGLION	60_70	UKBB	ASTHMA_PNEUMONIA	-12.519499779625	1.23422893339994	1.71311817269772	2.16857249920396	-12.5568767968075	-12.5419236068456	1173.11682514777	1.00270867676945	1.00288791462507	1.00276241028176	1786.28396763445	2768.8934621296	0.99148513962153	0.218362198821466	0.0876020060470237	0.0305720725955417	0.994391230176581	0.996385930651891	480	47043	406	281	174	111	66	27	3	3	2	1	0	0	46800	46925	47032	47095	47140	47179	314	314	315	316	317	317
M13_GANGLION	60_70	UKBB	ASTHMA_PNEUMONIA_AND_SEPSIS	-12.5182581592468	1.23424429149691	1.70866290564654	2.16169956631652	-12.5545959387893	-12.5409760373493	1172.40389454601	1.00270867008161	1.00290355203548	1.00276357448214	1781.2001297015	2767.62723065958	0.99148080693325	0.218356466492815	0.0884341430487574	0.031103815656122	0.994376243770243	0.996384550345442	481	47043	406	281	175	112	67	27	3	3	2	1	0	0	46801	46926	47032	47095	47140	47180	314	314	315	316	317	317
M13_GANGLION	60_70	UKBB	ASTHMA_PSYCH_COMORB	1.02549427751367	-0.867749896100584	-0.598183360040778	-0.297763697059848	1.16351515175589	0.750868515240674	0.516421342437891	1.0072924985423	1.0074154968502	1.00745891926107	0.51362654301885	1.00673394885554	0.0470588105949051	0.388980533899431	0.552659143825684	0.767566777683379	0.0234946409407308	0.455760432778631	4356	19290	3115	2623	2086	1538	1121	541	10	8	7	6	5	1	20407	20899	21436	21984	22401	22981	114	116	117	118	119	123
M13_GANGLION	60_70	UKBB	AUD	-14.4269124828849	-14.4269180680333	-14.4413580619327	-14.4304753845789	2.24674141656184	-14.4187164704938	2448.27714554777	1886.61936937054	2129.48786266903	2614.77277456922	0.711028620268743	5097.20001112371	0.995298349235501	0.993898661707957	0.994589098854927	0.995596636472748	0.00157852187563256	0.997742985189812	839	52881	637	530	432	287	180	76	2	2	2	2	2	0	52718	52825	52923	53068	53175	53279	363	363	363	363	363	365
M13_GANGLION	60_70	UKBB	AUD_SWEDISH	0.799983370116068	-13.4168633448142	1.1437224968322	-13.423173309411	1.99904386391442	-13.3984957806862	1.00413411868401	928.518969875764	0.711265455535758	1209.99441051223	0.581799248459785	2184.18904786089	0.425631232457206	0.988471171890868	0.107832824954393	0.991148783024939	0.000590439719611411	0.995105558337232	1267	52516	914	778	648	475	334	147	5	4	5	3	3	0	52503	52639	52769	52942	53083	53270	361	362	361	363	363	366
M13_GANGLION	60_70	UKBB	AUTOIMMUNE	0.137417501510229	0.820641887291862	0.41784693714566	-0.163657997911009	0.840635451421355	-13.0666711050951	0.583125697116664	0.325163785694887	0.453445144425535	0.71106692772718	0.453052304581624	760.424986205309	0.813699040016266	0.0116100532342852	0.356792621573752	0.817968717211163	0.0635258353537358	0.986290321485475	5955	47093	4552	3940	2997	2131	1464	668	23	20	12	7	5	0	48163	48775	49718	50584	51251	52047	310	313	321	326	328	333
M13_GANGLION	60_70	UKBB	BACT_INTEST_INFECTION_NOS	-13.0640621254252	-13.0655175992873	-13.0407866523575	-13.0490281788061	-13.0682795340076	-13.0558003298536	2364.52873878964	1826.37021626057	1963.68610872582	2326.86117490986	2278.53284078157	3767.68725740605	0.995591696447186	0.994292128857029	0.994701309031279	0.995525490022222	0.995423844183998	0.99723517374103	186	52753	134	114	98	72	62	28	0	0	0	0	0	0	52442	52462	52478	52504	52514	52548	363	363	363	363	363	363
M13_GANGLION	60_70	UKBB	BLEEDING	-0.367899012239946	-0.162793081965217	-14.565594283809	-0.229148394456773	-14.5679458570192	2.14556239037563	1.00310345813204	0.710737866165147	1090.95482393711	1.00252814184813	1394.84922017356	0.581329289270551	0.713797460907991	0.81883161427894	0.989347572162136	0.819202727425019	0.9916669647136	0.000223561579358808	3471	51124	2646	2137	1651	1183	776	326	3	3	2	4	3	3	51590	52099	52585	53053	53460	53910	356	356	357	355	356	356
M13_GANGLION	60_70	UKBB	BRADY_UNSPE	1.28001655254302	-13.1018794752671	-13.104807798651	-13.1006925189495	-13.0853406892287	3.05744418386634	1.00284258809175	1047.80324149771	1303.02534978775	1708.36689827424	1793.29865071109	1.00239508368219	0.201818287844192	0.990023398927631	0.991975637656956	0.993881444402375	0.994178048002868	0.00228735594490134	638	52878	517	424	291	170	116	41	1	0	0	1	1	1	52637	52730	52863	52984	53038	53113	361	362	362	361	361	361
M13_GANGLION	60_70	UKBB	BRONCHITIS	0.0309718278331498	0.491369794237323	0.223974570514189	0.120570996267853	0.104054013633888	1.01194484167029	0.712276399346641	0.415657338733197	0.506046113191038	0.582594398588946	0.582149674365034	0.582377863027628	0.965316612927844	0.237145738166182	0.658057142222575	0.836044771156721	0.858141075984378	0.0822797857594263	5527	46358	3782	3403	2951	2482	1977	993	13	15	10	7	6	3	47790	48169	48621	49090	49595	50579	300	298	303	306	307	310
M13_GANGLION	60_70	UKBB	C3_BILIARY_GALLBLADDER	-11.9739540456986	-11.9326437998059	-11.9702661493828	-11.955433218391	-11.7820244572686	-11.7693844742289	1600.83406782541	1690.49944405716	2880.68909792117	4562.25912283009	6391.08612641813	7381.91280089464	0.994032021074702	0.994368058960736	0.996684521397843	0.997909140097414	0.998529093506368	0.998727889852266	160	53216	149	72	22	9	5	2	0	0	0	0	0	0	52862	52939	52989	53002	53006	53009	365	365	365	365	365	365
M13_GANGLION	60_70	UKBB	C3_BILIARY_GALLBLADDER_EXALLC	-11.970070860472	-11.9332336331238	-11.9655880249112	-11.945597177442	-11.7943674501338	-11.7800257274209	1549.99869359139	1660.00832342474	2795.719623821	4599.12861367944	6088.35714031037	6988.70795216585	0.993838291710296	0.994264329439104	0.996585090751921	0.997927608109848	0.998454338733728	0.998655102449931	160	35359	149	72	22	9	5	2	0	0	0	0	0	0	35111	35188	35238	35251	35255	35258	259	259	259	259	259	259
M13_GANGLION	60_70	UKBB	C3_BLADDER	-12.8966493170741	-12.8984544357509	-12.8862555152257	-12.8730040268464	-12.8770496912218	-12.8423786656396	1501.04048636931	1207.14492959934	1539.56710564175	1893.34944045524	2172.70951368874	4176.94922024154	0.993144814633087	0.991474692415293	0.993321743343901	0.994575173599465	0.995271186082149	0.997546841252504	377	52892	335	270	167	106	65	20	0	0	0	0	0	0	52571	52636	52739	52800	52841	52886	363	363	363	363	363	363
M13_GANGLION	60_70	UKBB	C3_BLADDER_EXALLC	-13.8990375761385	-13.9014554898872	-13.8891147826545	-13.8757745339568	-13.8818484528744	-13.8523327316093	2418.22210492185	1976.82159847889	2506.3291914119	3085.98274378923	3570.65450415558	6807.19953940178	0.995414082763275	0.99438914199508	0.995578452516723	0.996412413845585	0.996898023978196	0.998376343351548	377	35646	335	270	167	106	65	20	0	0	0	0	0	0	35429	35494	35597	35658	35699	35744	259	259	259	259	259	259
M13_GANGLION	60_70	UKBB	C3_BRAIN	-10.9432586542822	-10.9798861548435	-10.9013209363536	-10.9664956143915	-10.944607030469	-10.7705313496397	1096.79759571477	1626.70027363418	2598.85920577953	3379.1004039529	4224.57014453999	7819.01106354182	0.992039267507259	0.994614487215332	0.996653158377675	0.997410558689923	0.997932920295679	0.998900930323795	147	53224	138	44	13	5	3	2	0	0	0	0	0	0	52868	52962	52993	53001	53003	53004	365	365	365	365	365	365
M13_GANGLION	60_70	UKBB	C3_BRAIN_EXALLC	-11.9374029930108	-11.9638715275485	-11.8951466454937	-11.9517731480576	-11.9432093181358	-11.7736398545889	1752.8890504593	2633.35899168931	4150.6245241259	5403.04726404905	6618.97351641378	14059.5159214956	0.994566344104952	0.996375064861668	0.997713370407293	0.998235046442111	0.998560305895348	0.999331840127431	147	35316	138	44	13	5	3	2	0	0	0	0	0	0	35067	35161	35192	35200	35202	35203	258	258	258	258	258	258
M13_GANGLION	60_70	UKBB	C3_BREAST	-15.0448252217004	0.860974083866878	-0.242354781555743	-15.0408017240009	-15.0399712577183	-15.0401371539675	1881.66853348728	0.50776425829273	1.00379179041384	1951.04330094973	2105.28248667995	3475.87709535555	0.993620605513726	0.0899582960431037	0.809214660869939	0.993849083408823	0.994300024407374	0.996547560385035	1874	26499	1425	1274	978	690	454	215	5	5	1	0	0	0	26720	26871	27167	27455	27691	27930	223	223	227	228	228	228
M13_GANGLION	60_70	UKBB	C3_BREAST_EXALLC	-15.0514843679155	0.802073814201398	-0.303315577615609	-15.0473829169344	-15.0465887713392	-15.0466640132693	1814.50237264779	0.509217448503098	1.00451024172914	1903.50902211174	2058.17334357306	3389.11812655596	0.993381541158551	0.115230911691192	0.76268736343524	0.993692727836901	0.994166995713932	0.996457644431483	1874	20608	1425	1274	978	690	454	215	5	5	1	0	0	0	20875	21026	21322	21610	21846	22085	177	177	181	182	182	182
M13_GANGLION	60_70	UKBB	C3_BRONCHUS_LUNG	-12.9982676758076	-13.0003786480565	-12.9977502066711	-13.0083589586055	-13.0698427132351	-12.969333940243	1333.36471771811	1329.1735778116	1886.3580191509	2669.09640161036	3225.3572350421	7011.66652887511	0.99222196845741	0.992196176481814	0.99450230441528	0.99611137024533	0.996766808631173	0.998524170342163	619	52927	579	286	114	59	36	11	0	0	0	0	0	0	52604	52897	53069	53124	53147	53172	363	363	363	363	363	363
M13_GANGLION	60_70	UKBB	C3_BRONCHUS_LUNG_EXALLC	-13.9927579312242	-13.9946427746271	-13.9898958758943	-14.0036273903206	-14.0555609544024	-13.9706640045018	2129.92418604032	2148.82238321329	3038.93809037171	4335.30613280338	5155.65398947399	11451.6965108671	0.99475825229841	0.994803651266898	0.996326913491401	0.997422729025859	0.997824776214653	0.999026609346681	619	35932	579	286	114	59	36	11	0	0	0	0	0	0	35707	36000	36172	36227	36250	36275	265	265	265	265	265	265
M13_GANGLION	60_70	UKBB	C3_CANCER	-0.537110278725685	-0.302944812786701	-0.646722124436196	-0.239623594940152	-0.498750539607968	-14.0741787878219	0.582851957555341	0.414773611513805	0.581942767773857	0.581924653324324	0.710471482332577	1058.70179853569	0.356778518320103	0.4651543121342	0.266432491154287	0.680502368305506	0.482679550536534	0.989393387990065	11140	43239	9116	7383	5173	3462	2225	905	16	13	8	5	2	0	44943	46676	48886	50597	51834	53154	304	307	312	315	318	320
M13_GANGLION	60_70	UKBB	C3_CANCER_EXALLC	-0.537187848273157	-0.303026384785529	-0.646805002652256	-0.239707472098138	-0.498837912469682	-14.074196412724	0.582851848326941	0.41477355776638	0.581942732881914	0.581924622900895	0.710471468059654	1058.66368662909	0.356708982585941	0.46503408356035	0.266371187378025	0.680396698884623	0.482602851450089	0.989392992892176	11140	43235	9116	7383	5173	3462	2225	905	16	13	8	5	2	0	44939	46672	48882	50593	51830	53150	304	307	312	315	318	320
M13_GANGLION	60_70	UKBB	C3_CANCER_WIDE	-0.537110278725685	-0.302944812786701	-0.646722124436196	-0.239623594940152	-0.498750539607968	-14.0741787878219	0.582851957555341	0.414773611513805	0.581942767773857	0.581924653324324	0.710471482332577	1058.70179853569	0.356778518320103	0.4651543121342	0.266432491154287	0.680502368305506	0.482679550536534	0.989393387990065	11140	43239	9116	7383	5173	3462	2225	905	16	13	8	5	2	0	44943	46676	48886	50597	51834	53154	304	307	312	315	318	320
M13_GANGLION	60_70	UKBB	C3_CANCER_WIDE_EXALLC	-0.537110278725685	-0.302944812786701	-0.646722124436196	-0.239623594940152	-0.498750539607968	-14.0741787878219	0.582851957555341	0.414773611513805	0.581942767773857	0.581924653324324	0.710471482332577	1058.70179853569	0.356778518320103	0.4651543121342	0.266432491154287	0.680502368305506	0.482679550536534	0.989393387990065	11140	43239	9116	7383	5173	3462	2225	905	16	13	8	5	2	0	44943	46676	48886	50597	51834	53154	304	307	312	315	318	320
M13_GANGLION	60_70	UKBB	C3_COLON	-12.9703016060376	0.714105851522433	1.15062902710894	-13.0090401447869	-13.016984406835	-13.0002934281289	1099.86788572324	1.00248403475427	1.00236684818455	1426.85256556417	1581.62631862401	3252.6185922595	0.99059108491151	0.476256499248134	0.251004855253396	0.992725549413999	0.993433383400683	0.996810967686278	730	52724	644	499	295	195	118	32	2	2	1	0	0	0	52449	52594	52798	52898	52975	53061	359	359	360	361	361	361
M13_GANGLION	60_70	UKBB	C3_COLON_EXALLC	-13.9634068616129	0.693709585493134	1.12417463223714	-14.0058948272543	-14.0087430317677	-13.9919284550498	1765.74792055749	1.00345649038758	1.003285383778	2315.17598211665	2578.96795116672	5320.52728079884	0.993690452355709	0.489364438028395	0.262503571440943	0.995173144864211	0.995665977620834	0.997901724728974	730	35894	644	499	295	195	118	32	2	2	1	0	0	0	35715	35860	36064	36164	36241	36327	263	263	264	265	265	265
M13_GANGLION	60_70	UKBB	C3_COLORECTAL	-13.9721476618744	0.352560388767887	0.786301204689287	-13.9884029637584	-13.9866499996703	-13.973633765125	1539.12376106222	1.00241207594912	1.00234591135965	1999.88574766996	2245.48228913869	4113.17002699649	0.992756912689652	0.725054235708645	0.432769699123517	0.994419161314561	0.995030172366917	0.997289359516015	1021	52457	885	703	428	274	159	52	2	2	1	0	0	0	52233	52415	52690	52844	52959	53066	358	358	359	360	360	360
M13_GANGLION	60_70	UKBB	C3_COLORECTAL_EXALLC	-13.9650164983207	0.337870039497487	0.769086607791053	-13.9835173687908	-13.9783703732546	-13.9638006952872	1508.62660195927	1.00336004623085	1.00327013889511	1984.36971391127	2229.68209062252	4086.22941819934	0.992614267895166	0.736313975764308	0.443331398015561	0.994377489136171	0.994997917911913	0.997273408279385	1021	36119	885	703	428	274	159	52	2	2	1	0	0	0	35990	36172	36447	36601	36716	36823	263	263	264	265	265	265
M13_GANGLION	60_70	UKBB	C3_CORPUS_UTERI	-13.5104287085313	-13.5098507496009	1.63306323306828	-13.5102081504313	-13.5095770058196	-13.5087176763784	2144.42741953978	1667.42974848021	1.00363823005715	2397.06846587505	2326.31242997242	3166.49868540534	0.994973161103622	0.993535449750059	0.103706664192114	0.995503036488369	0.995366476922638	0.996596125359011	310	28161	229	202	154	106	79	37	1	1	1	0	0	0	28011	28038	28086	28134	28161	28203	230	230	230	231	231	231
M13_GANGLION	60_70	UKBB	C3_CORPUS_UTERI_EXALLC	-14.5127179856505	-14.5119824049931	1.56852666894818	-14.5123798259216	-14.5115759769948	-14.5106328466894	3365.19233392411	2648.42290409396	1.0047059706935	3795.04008141393	3698.93771072078	5008.44505346875	0.996559056192436	0.995628028760879	0.11848133310957	0.996948866063521	0.996869768125599	0.997688345665173	310	20024	229	202	154	106	79	37	1	1	1	0	0	0	19931	19958	20006	20054	20081	20123	173	173	173	174	174	174
M13_GANGLION	60_70	UKBB	C3_DIGESTIVE_ORGANS	-13.9718770544184	0.041197091995997	0.531811775657919	-13.9848591444233	-13.98089348329	-13.9783325249418	1247.81375243545	1.00247764399249	1.00235170512317	1799.47271693579	2045.31758241248	3635.73288205393	0.991066205173088	0.967219943387565	0.595720916540691	0.993799188635461	0.994546053736289	0.996932374134132	1693	52059	1502	1016	568	341	196	67	2	2	1	0	0	0	51892	52378	52826	53053	53198	53327	356	356	357	358	358	358
M13_GANGLION	60_70	UKBB	C3_DIGESTIVE_ORGANS_EXALLC	-13.9671502195052	0.0384736310022586	0.53493047077505	-13.9820250773739	-13.975331639762	-13.972647336445	1233.97788553353	1.00342957111395	1.00325184436386	1803.23507465181	2048.97934778205	3632.55757992373	0.990969096207208	0.969414897452646	0.593897495955191	0.993813380014598	0.994557966187815	0.996930941396944	1693	36839	1502	1016	568	341	196	67	2	2	1	0	0	0	36764	37250	37698	37925	38070	38199	264	264	265	266	266	266
M13_GANGLION	60_70	UKBB	C3_ENDOCRINE	-12.0404416244471	-12.0539165730858	-12.0738037389185	-12.0574143396323	-12.1244224023415	-12.1709060181736	1987.711869558	1570.10036028982	1613.37948496474	2046.3862019685	2163.94124031494	2743.11614996628	0.995166893212911	0.993874570250671	0.994029047867735	0.99529884971292	0.995529527951924	0.996459885177891	107	53205	78	60	55	39	25	14	0	0	0	0	0	0	52870	52888	52893	52909	52923	52934	364	364	364	364	364	364
M13_GANGLION	60_70	UKBB	C3_ENDOCRINE_EXALLC	-13.0296497783589	-13.0392342442627	-13.0606761876991	-13.0470215594952	-13.110925017416	-13.1511348239265	3181.61249573448	2493.40511882078	2576.30599302362	3320.00052327299	3455.40427598092	4409.42432516494	0.996732434466786	0.995827490611096	0.995955112756163	0.99686446125556	0.996972574346508	0.997620307980662	107	35251	78	60	55	39	25	14	0	0	0	0	0	0	35022	35040	35045	35061	35075	35086	258	258	258	258	258	258
M13_GANGLION	60_70	UKBB	C3_EYE_BRAIN_NEURO	-11.9569048602564	-11.9900753621965	-11.9798394453922	-11.9545503483684	-12.0081365787028	-11.9460058637211	1545.52042158553	1753.37966525323	2048.12216484766	2520.53536848445	2713.55108229251	3538.88489302891	0.993827234838459	0.994543896199421	0.995333054544063	0.996215758162635	0.996469174443804	0.997306633069973	197	53187	174	73	38	23	15	10	0	0	0	0	0	0	52846	52947	52982	52997	53005	53010	364	364	364	364	364	364
M13_GANGLION	60_70	UKBB	C3_EYE_BRAIN_NEURO_EXALLC	-11.9528185341655	-11.9784960958377	-11.9753627617327	-11.9484995668649	-11.9969337956959	-11.9455932760488	1495.91539424941	1705.07013901606	1962.11238799765	2518.35016372016	2621.33349140835	3514.53109834393	0.993624727760078	0.994394730010018	0.995130300488612	0.996214391589202	0.996348371976327	0.997288063236266	197	35352	174	73	38	23	15	10	0	0	0	0	0	0	35117	35218	35253	35268	35276	35281	258	258	258	258	258	258
M13_GANGLION	60_70	UKBB	C3_FEMALE_GENITAL	-14.0287469675592	-14.0274922576591	1.17585948981903	-14.0279199355431	-14.0261262058075	-14.0256243432671	2044.98896838133	1635.49056143188	1.00355638899321	2456.86927318395	2439.31413570205	3718.25592752363	0.994526506992079	0.993156681830062	0.241320537050536	0.995444364889466	0.99541216618432	0.99699030868268	564	27920	447	367	245	161	119	50	1	1	1	0	0	0	27806	27886	28008	28092	28134	28203	230	230	230	231	231	231
M13_GANGLION	60_70	UKBB	C3_FEMALE_GENITAL_EXALLC	-15.0326999092993	-15.0312731447015	1.10554382668847	-15.031700595823	-15.0295969686897	-15.0291030678871	3226.42573019056	2603.5505893031	1.00452271030357	3903.22590957776	3894.72984017584	5898.80106537183	0.996282475788596	0.995393539040522	0.271085466238234	0.996927276960148	0.996921005023298	0.997967133287917	564	20195	447	367	245	161	119	50	1	1	1	0	0	0	20136	20216	20338	20422	20464	20533	175	175	175	176	176	176
M13_GANGLION	60_70	UKBB	C3_HEAD_AND_NECK	-12.9230644252871	-12.9392844708719	-12.9479399030974	-12.943701132065	-12.9289325630798	-12.970395428358	1981.50766439166	1650.00559688301	2012.70720673806	2383.64670550748	2524.02163419613	4313.21281301868	0.994796366083806	0.993743082137265	0.994867166942416	0.995667340921751	0.995912970622634	0.997600660317205	244	53096	193	157	105	74	52	22	0	0	0	0	0	0	52782	52818	52870	52901	52923	52953	365	365	365	365	365	365
M13_GANGLION	60_70	UKBB	C3_HEAD_AND_NECK_EXALLC	-12.9184088351427	-12.9366207004034	-12.9436804529981	-12.9337751734426	-12.9265993569833	-12.965343435608	1903.38336921433	1600.18302155516	1963.83075560139	2337.15982245767	2482.24926705487	4221.64321181697	0.994584737897306	0.993549601920432	0.99474115170574	0.995584552347732	0.995844942903199	0.997549572388851	244	35345	193	157	105	74	52	22	0	0	0	0	0	0	35137	35173	35225	35256	35278	35308	259	259	259	259	259	259
M13_GANGLION	60_70	UKBB	C3_KIDNEY_NOTRENALPELVIS	-12.9206458637529	-12.9199813394564	-12.9146555557718	-12.8915636537838	-12.8698056342216	-12.9230521121523	1863.34525354837	1599.04393948302	2073.64437902303	2509.74581777816	2793.22397586735	4146.62443600958	0.994467422922815	0.993553309437515	0.995030807709283	0.995901603142739	0.996323752419218	0.997513378116006	275	53086	232	159	100	71	42	16	0	0	0	0	0	0	52764	52837	52896	52925	52954	52980	365	365	365	365	365	365
M13_GANGLION	60_70	UKBB	C3_KIDNEY_NOTRENALPELVIS_EXALLC	-12.9203505866682	-12.9186667104197	-12.9091437599172	-12.8908569954114	-12.8703733712578	-12.9269558016362	1804.8366191491	1571.0348700064	2014.86030288964	2448.01211453993	2739.97889894004	4030.55776335188	0.994288203102023	0.993439045339656	0.994888014808273	0.995798481479332	0.996252148348413	0.997440999143228	275	35419	232	159	100	71	42	16	0	0	0	0	0	0	35202	35275	35334	35363	35392	35418	260	260	260	260	260	260
M13_GANGLION	60_70	UKBB	C3_LIVER_INTRAHEPATIC_BILE_DUCTS	-10.949019958757	-10.9131081976119	-10.9778344589076	-10.9904181036494	-10.7813400363799	-10.7689295940291	1157.97897620219	1201.80793656306	2005.01018483031	3022.88236010701	3857.82666347352	4506.5107765763	0.992455887376538	0.992754848246819	0.995631443206912	0.997099104577061	0.99777018142268	0.998093346513999	122	53246	111	54	18	8	5	2	0	0	0	0	0	0	52892	52949	52985	52995	52998	53001	365	365	365	365	365	365
M13_GANGLION	60_70	UKBB	C3_LIVER_INTRAHEPATIC_BILE_DUCTS_EXALLC	-11.9450526785628	-11.9160827719105	-11.9740048834961	-11.9737124618166	-11.7935220832457	-11.7794621910475	1853.25493634534	1938.29285378191	3175.32372736089	4979.70228816238	6047.2158552121	7041.78459493319	0.994857314591205	0.99509485960222	0.996991219855036	0.998081485488491	0.998443934622471	0.998665303303899	122	35328	111	54	18	8	5	2	0	0	0	0	0	0	35080	35137	35173	35183	35186	35189	259	259	259	259	259	259
M13_GANGLION	60_70	UKBB	C3_LUNG_NONSMALL	-13.002763430727	-13.0040773081394	-12.9966979229731	-12.9999017867391	-13.0709027145364	-12.9808332510294	1495.34132753988	1462.36082108527	2070.26453586914	2864.8322392381	3453.74623317812	7220.33401691916	0.993062070005314	0.992904886662376	0.994991076589042	0.996379409171377	0.99698036686198	0.998565551007231	479	53023	443	226	96	48	31	10	0	0	0	0	0	0	52696	52913	53043	53091	53108	53129	363	363	363	363	363	363
M13_GANGLION	60_70	UKBB	C3_LUNG_NONSMALL_EXALLC	-12.9950314604491	-12.996920588733	-12.9886552808084	-12.9960740834777	-13.0559407502308	-12.9801390337069	1445.68510803678	1429.25182455988	2022.70882619139	2820.83957819951	3360.92200934763	7126.10711160529	0.992828040293693	0.992744526066427	0.994876486344293	0.996324026981471	0.99690052095147	0.998546661361815	479	35787	443	226	96	48	31	10	0	0	0	0	0	0	35558	35775	35905	35953	35970	35991	265	265	265	265	265	265
M13_GANGLION	60_70	UKBB	C3_LYMPHNODES_SECONDARY_NAS	-14.0482181997212	-14.0715267522811	-14.0849346744261	-14.0916538790082	-14.0975627110201	-14.078271466953	1452.06434991234	1276.959783443	1598.44886660308	1967.59791670526	2164.03149656791	3767.72948127963	0.992280864442842	0.991207846271844	0.992969430100315	0.99428571414204	0.994802225341635	0.997018679455668	1375	52500	1178	778	453	302	183	72	0	0	0	0	0	0	52334	52734	53059	53210	53329	53440	363	363	363	363	363	363
M13_GANGLION	60_70	UKBB	C3_LYMPHNODES_SECONDARY_NAS_EXALLC	-15.0459272576718	-15.0664759523578	-15.0804858281473	-15.0866043401154	-15.0903999686454	-15.0722193796324	2331.23007439213	2062.39923338401	2593.66090533107	3186.72500212423	3531.64282239966	6118.00397233851	0.994850431173635	0.994171253834089	0.995360835724277	0.996222666309426	0.996590719640001	0.998034346000797	1375	36276	1178	778	453	302	183	72	0	0	0	0	0	0	36210	36610	36935	37086	37205	37316	263	263	263	263	263	263
M13_GANGLION	60_70	UKBB	C3_MALE_GENITAL	-15.0554306570614	-15.0495725040209	0.232439542502079	0.775737951728108	0.997369555717484	-15.042757126682	2086.18669780512	1692.76308865393	1.0068864753665	1.0067678482036	1.00603532746449	5568.72711398987	0.994241938451469	0.992906471411343	0.81743149033777	0.44098961749458	0.321497028678486	0.997844683565784	1904	23224	1654	1373	935	548	314	115	2	2	3	2	1	0	23349	23630	24068	24455	24689	24888	123	123	122	123	124	125
M13_GANGLION	60_70	UKBB	C3_MALE_GENITAL_EXALLC	-16.0716559523044	-16.0636398231769	0.22564791606868	0.775694792657508	0.978269161366126	-16.0542662343535	3429.53616527765	2789.93670342126	1.00897625116546	1.00880515046766	1.00789024247364	9222.33599642955	0.996260929000974	0.995406039365069	0.823037075994851	0.4419382517382	0.331742122455254	0.998611041204879	1904	16870	1654	1373	935	548	314	115	2	2	3	2	1	0	17022	17303	17741	18128	18362	18561	96	96	95	96	97	98
M13_GANGLION	60_70	UKBB	C3_MELANOMA	-14.0005352292796	0.499977800119887	-14.0079991032806	-14.0148760054883	-14.0175800108805	-14.0196990115441	1829.55015405355	1.00237766231089	1684.10928599487	2041.73297169381	2108.29549447774	3221.35000213486	0.993894290434389	0.617926035636059	0.993363472650389	0.99452319890553	0.994695085059485	0.996527522290793	775	52650	600	525	386	256	182	85	1	1	0	0	0	0	52462	52537	52676	52806	52880	52977	362	362	363	363	363	363
M13_GANGLION	60_70	UKBB	C3_MELANOMA_EXALLC	-13.9966391272751	0.481586276831534	-14.0043373053284	-14.0092204751864	-14.0119328950237	-14.0150919115247	1798.53486524481	1.00334727632884	1666.83954944018	2025.3044910093	2092.9370026967	3185.47361387835	0.993790729468717	0.631241861639386	0.993296467517362	0.994481001922958	0.994658309641467	0.996489567727395	775	35618	600	525	386	256	182	85	1	1	0	0	0	0	35533	35608	35747	35877	35951	36048	259	259	260	260	260	260
M13_GANGLION	60_70	UKBB	C3_MESTOTHEL_SOFTTISSUE	-11.9830764337362	-11.9446297688039	-11.9464656288512	-11.8904569778069	-11.8714340671003	-11.8185083658872	1539.99600878464	1461.76905610977	1976.72966559072	2244.69850334694	2510.64904631772	4493.94886237266	0.993791532484572	0.993480276806507	0.995177973689064	0.995773522519095	0.996227270922366	0.997901668493371	154	53168	136	82	39	27	19	6	0	0	0	0	0	0	52821	52875	52918	52930	52938	52951	365	365	365	365	365	365
M13_GANGLION	60_70	UKBB	C3_MESTOTHEL_SOFTTISSUE_EXALLC	-12.9687605939249	-12.9404556142053	-12.9366801952274	-12.8811732316675	-12.8696009976895	-12.8152483919721	2479.50128684834	2351.65720164981	3218.21721787587	3623.56937184173	4078.65958917207	7150.95340485573	0.995826771001903	0.99560950565792	0.996792649812538	0.997163661973669	0.997482398646889	0.998570109077391	154	35398	136	82	39	27	19	6	0	0	0	0	0	0	35157	35211	35254	35266	35274	35287	259	259	259	259	259	259
M13_GANGLION	60_70	UKBB	C3_MULT_MYELOMA	2.90586733407352	-12.1069270917704	-12.1332683848428	-12.1707389157131	-12.1967038794639	-11.9574050001338	1.00403422255601	1394.67753755922	1764.32150164411	2472.53035572111	2797.89891259616	5162.41236054787	0.00380136221007728	0.993073804787441	0.994512977821534	0.996072523260753	0.996521843282831	0.998151906581717	120	53210	98	84	62	31	18	5	1	0	0	0	0	0	52867	52881	52903	52934	52947	52960	364	365	365	365	365	365
M13_GANGLION	60_70	UKBB	C3_MULT_MYELOMA_EXALLC	2.8168592264857	-12.1063556113174	-12.129873378795	-12.158749491658	-12.1843622825394	-11.9557454564803	1.005752262279	1351.86876557548	1751.57286497844	2384.62444650939	2739.30836328204	5107.77770046144	0.00509842228003142	0.992854820403179	0.994474588222838	0.995931755007799	0.996451044861387	0.998132397970056	120	35378	98	84	62	31	18	5	1	0	0	0	0	0	35140	35154	35176	35207	35220	35233	259	260	260	260	260	260
M13_GANGLION	60_70	UKBB	C3_NONHODGKIN	-12.992590634613	1.36371654598918	-13.0070888348318	-13.0013788910251	-13.0191048468744	-13.0008766755634	1661.43498877232	1.00259888373889	1590.90963941716	1904.723841864	1959.52363501597	3293.71299998095	0.993760525158364	0.17377246622458	0.993476662982634	0.994553793729167	0.994698881838713	0.996850614537355	356	52981	289	229	164	111	79	33	1	1	0	0	0	0	52684	52744	52809	52862	52894	52940	363	363	364	364	364	364
M13_GANGLION	60_70	UKBB	C3_NONHODGKIN_EXALLC	-12.989788098281	1.32201286308693	-13.001777712487	-12.9967725642545	-13.0138760305995	-12.9929465356139	1619.83994937207	1.00369883158114	1576.82867838899	1872.84190950426	1928.92222295548	3284.73341394304	0.993601688677335	0.187791372684551	0.993421098758726	0.994463045233703	0.994616946259095	0.996843931272448	356	35530	289	229	164	111	79	33	1	1	0	0	0	0	35337	35397	35462	35515	35547	35593	259	259	260	260	260	260
M13_GANGLION	60_70	UKBB	C3_OESOPHAGUS	-11.8934652263045	-11.8914699558374	-11.8633066144812	-11.8937608491932	-11.944215779492	-12.0797509195054	1340.8863197261	1324.91617261305	1805.33126608518	2258.53132967798	2710.82159410865	4098.10585612437	0.992922973626515	0.992838873058105	0.994756928413495	0.995798241023113	0.996484433152655	0.997648124978155	199	53161	182	111	46	29	15	8	0	0	0	0	0	0	52815	52886	52951	52968	52982	52989	363	363	363	363	363	363
M13_GANGLION	60_70	UKBB	C3_OESOPHAGUS_EXALLC	-12.8843798191524	-12.8880717334626	-12.8574735614612	-12.8968192185366	-12.9418823305759	-13.0751384842827	2127.85795619779	2121.81453573058	2947.67526931803	3632.34757634599	4431.5411512702	6570.09045677374	0.995168763552013	0.995153614960353	0.996519715987182	0.997167079663664	0.997669859520949	0.998412130805607	199	35419	182	111	46	29	15	8	0	0	0	0	0	0	35177	35248	35313	35330	35344	35351	259	259	259	259	259	259
M13_GANGLION	60_70	UKBB	C3_ORALCAVITY	-11.9428435017235	-11.9566284600779	-11.9697668715714	-11.9469712864507	-11.9049229973702	-11.8771641926829	1837.32840646982	1579.25407500808	2010.30902860758	2235.86021904164	2368.47288109095	3739.71883354762	0.994813696176188	0.993959225270404	0.995249269830506	0.995736648249817	0.995989519518785	0.997465961900865	105	53210	81	64	40	31	23	11	0	0	0	0	0	0	52869	52886	52910	52919	52927	52939	365	365	365	365	365	365
M13_GANGLION	60_70	UKBB	C3_ORALCAVITY_EXALLC	-11.9380456796954	-11.9483755232565	-11.9678887219959	-11.9361242844812	-11.9044342534817	-11.8831789035034	1760.85945898165	1540.93806013249	1964.26201897528	2216.92677700814	2336.79963374098	3601.54700503118	0.99459064758588	0.99381329524331	0.995138665583062	0.995704141711466	0.995935328354637	0.997367412458043	105	35269	81	64	40	31	23	11	0	0	0	0	0	0	35035	35052	35076	35085	35093	35105	258	258	258	258	258	258
M13_GANGLION	60_70	UKBB	C3_OVARY	-13.0050259905251	-13.0047358243485	-13.004649992259	-13.0048736695382	-13.0043162546505	-13.0054993591749	2110.37440153967	1749.96006054687	2324.99348608351	3057.42314099329	3253.58636716914	8466.94847273113	0.995083126592148	0.994070617576443	0.995537124983644	0.996606175806104	0.996810929735385	0.998774424682385	191	28296	165	121	68	35	25	7	0	0	0	0	0	0	28088	28132	28185	28218	28228	28246	234	234	234	234	234	234
M13_GANGLION	60_70	UKBB	C3_OVARY_EXALLC	-14.0069705215045	-14.006602692078	-14.0065563696245	-14.00677178774	-14.0060454439941	-14.0075763736236	3338.00294433888	2792.17105992	3680.09962915002	4865.63792046898	5217.11062349191	13351.0327889063	0.996651916456898	0.995997521309845	0.996963237623373	0.997703123063569	0.997857972582838	0.999162879228218	191	19995	165	121	68	35	25	7	0	0	0	0	0	0	19848	19892	19945	19978	19988	20006	173	173	173	173	173	173
M13_GANGLION	60_70	UKBB	C3_PANCREAS	-11.9741293283014	-11.9825567780798	-12.0303196074382	-12.0009476616523	-12.0432702503813	-12.1897618894724	1622.43776069464	1895.53591205878	2572.09939372526	4107.53223791609	5223.96473469292	11660.7366583468	0.994111400499154	0.994956237275115	0.99626811805885	0.997668829682494	0.998160567429037	0.999165917100693	194	53196	183	62	26	10	4	1	0	0	0	0	0	0	52842	52963	52999	53015	53021	53024	365	365	365	365	365	365
M13_GANGLION	60_70	UKBB	C3_PANCREAS_EXALLC	-11.9636362027945	-11.9732365652011	-12.0170027690771	-11.9917956181106	-12.0381894663093	-12.1720695145385	1560.8427222516	1824.75284957249	2555.15401345247	4088.86996571653	5095.58491171319	11459.3986718056	0.993884388853135	0.994764665225956	0.996247527319302	0.997659975752713	0.998115019816797	0.999152494403016	194	35451	183	62	26	10	4	1	0	0	0	0	0	0	35204	35325	35361	35377	35383	35386	258	258	258	258	258	258
M13_GANGLION	60_70	UKBB	C3_PROSTATE	-15.057186211674	-15.0512323504459	0.244993102826257	0.790823455480963	1.03329501586523	-15.0438876746637	2100.60884022292	1702.13455407995	1.0068921150274	1.00676173797576	1.0060024024488	5721.95905565847	0.994280804070501	0.992944747296568	0.807760502125502	0.432153420400947	0.304359362470715	0.997902244359898	1876	23271	1632	1361	926	539	306	108	2	2	3	2	1	0	23389	23660	24095	24482	24715	24913	124	124	123	124	125	126
M13_GANGLION	60_70	UKBB	C3_PROSTATE_EXALLC	-16.0736215508384	-16.0654751450475	0.23676778068687	0.788496292079685	1.01143804745036	-16.0553747866044	3451.42492904772	2800.78681045466	1.0089836688091	1.00880000805674	1.00784992341092	9463.85287683544	0.99628418743664	0.995423313106116	0.814472887833446	0.434439077611122	0.315590657622352	0.998646393843822	1876	16857	1632	1361	926	539	306	108	2	2	3	2	1	0	17003	17274	17709	18096	18329	18527	96	96	95	96	97	98
M13_GANGLION	60_70	UKBB	C3_RECTOSIGMOID_JUNCTION	-12.110447412978	-12.0948680675154	2.96268120045326	-12.0519269340082	-12.0672661103204	-12.1005367691776	1657.53512361679	1409.70254094505	1.00278796666198	2546.25664487884	2687.17939376475	4378.72181609446	0.994170468601936	0.99315444938136	0.00313232682741406	0.996223471603653	0.996416966808414	0.997795059932485	146	53156	127	93	53	30	18	8	1	1	1	0	0	0	52812	52846	52886	52909	52921	52931	362	362	362	363	363	363
M13_GANGLION	60_70	UKBB	C3_RECTOSIGMOID_JUNCTION_EXALLC	-12.0999699144427	-12.0839675792879	2.93790497471346	-12.0435146680596	-12.0574372423744	-12.0954713347245	1609.19005111863	1372.73690980584	1.00398901818957	2511.36658742038	2632.93199526391	4301.06970392132	0.994000529521707	0.992976449765238	0.00343094772800326	0.996173677858321	0.996346123101546	0.997756191418073	146	35360	127	93	53	30	18	8	1	1	1	0	0	0	35120	35154	35194	35217	35229	35239	258	258	258	259	259	259
M13_GANGLION	60_70	UKBB	C3_RECTUM	-12.9867413667856	-12.9703242338268	-12.9649535241506	-12.9499417423997	-12.9366651378824	-12.9661536287201	1618.75739024453	1327.70580352321	1643.20893366654	2146.84845503956	2324.75232102918	3710.94288904951	0.993598911522491	0.992205609987749	0.993704739118231	0.995187133076032	0.995559994922363	0.997212171393464	342	52981	285	238	155	91	55	22	0	0	0	0	0	0	52674	52721	52804	52868	52904	52937	364	364	364	364	364	364
M13_GANGLION	60_70	UKBB	C3_RECTUM_EXALLC	-13.9826925390943	-13.965180766351	-13.9587111839176	-13.9443824981692	-13.9349308487736	-13.9571991510446	2597.04009175938	2138.62375016355	2671.82110723426	3505.86825757326	3782.5355499479	6053.60212389958	0.995704140021115	0.994789862904177	0.99583153623303	0.996826469977695	0.99706058518595	0.998160397128781	342	35452	285	238	155	91	55	22	0	0	0	0	0	0	35251	35298	35381	35445	35481	35514	258	258	258	258	258	258
M13_GANGLION	60_70	UKBB	C3_RESPIRATORY_INTRATHORACIC	-12.9876530869888	-12.984992109246	-12.9794063790473	-12.987165875817	-13.0054906282398	-12.9584036206992	1273.19787812166	1255.60528194536	1748.73541508282	2367.80055354828	2761.28096407292	6803.46526914756	0.991861070189407	0.991748728519017	0.994078021874431	0.99562369931501	0.996242018850322	0.998480288570441	666	52871	622	317	136	74	45	12	0	0	0	0	0	0	52552	52857	53038	53100	53129	53162	363	363	363	363	363	363
M13_GANGLION	60_70	UKBB	C3_RESPIRATORY_INTRATHORACIC_EXALLC	-13.9834017151039	-13.980833188677	-13.9741667906346	-13.9837716440533	-14.0002948977136	-13.9628456742794	2037.49146324847	2029.29323311894	2816.83186720703	3833.95475346757	4453.10916445878	11185.562966875	0.994524122946454	0.994503010939817	0.996041749481849	0.997089842870901	0.997491505298727	0.999004007565103	666	35985	622	317	136	74	45	12	0	0	0	0	0	0	35764	36069	36250	36312	36341	36374	265	265	265	265	265	265
M13_GANGLION	60_70	UKBB	C3_SECONDARY_NAS	-13.0054290249734	1.22158863284776	-13.0399823593787	-13.0418905052537	-13.0283272468853	-13.0393906216026	1121.51794849006	1.00241597732888	1880.19348190623	2838.66609459837	3347.60683130808	8093.30737045109	0.990747719663278	0.22297918341474	0.994466358229051	0.996334233713064	0.996894774253391	0.998714502800642	1078	52730	1018	353	128	65	33	10	1	1	0	0	0	0	52424	53089	53314	53377	53409	53432	365	365	366	366	366	366
M13_GANGLION	60_70	UKBB	C3_SECONDARY_NAS_EXALLC	-13.0026337263291	1.18836442368793	-13.0376144885385	-13.0351141563196	-13.0252753715356	-13.0357861088076	1095.49904646853	1.00331409652292	1849.30554210282	2801.74805956121	3263.83114228766	7796.03064827503	0.9905300172109	0.236239298767024	0.994374955948611	0.996287860795622	0.996815816113088	0.998665853419949	1078	36397	1018	353	128	65	33	10	1	1	0	0	0	0	36192	36857	37082	37145	37177	37200	264	264	265	265	265	265
M13_GANGLION	60_70	UKBB	C3_SECONDARY_RESPIRATORY_DIGESTIVE	-14.0280798035904	-14.0297294331176	-14.0234247665155	-14.0057179541513	-13.9557226441278	-13.9385344851343	1632.882599954	1821.18336447264	2790.50698346637	3887.06907688925	5072.42011314423	10706.6480705497	0.993145465195125	0.993853450451257	0.995990324668182	0.997125103331753	0.997804787195026	0.9989612679663	1353	52612	1288	461	171	80	41	9	0	0	0	0	0	0	52313	53140	53430	53521	53560	53592	364	364	364	364	364	364
M13_GANGLION	60_70	UKBB	C3_SECONDARY_RESPIRATORY_DIGESTIVE_EXALLC	-14.0218015682588	-14.0238752046089	-14.0188484124847	-14.0000567664396	-13.9489130227759	-13.932482291754	1591.55724791969	1780.28380587692	2723.48507733985	3844.22720175734	5018.8211355508	10486.4882216817	0.992970636605622	0.993714868522131	0.99589299261904	0.99709423926686	0.997782425850297	0.998939920685672	1353	36694	1288	461	171	80	41	9	0	0	0	0	0	0	36494	37321	37611	37702	37741	37773	265	265	265	265	265	265
M13_GANGLION	60_70	UKBB	C3_SECONDARY_WITHOUT_SITESPEC	-12.0143477627035	-12.0159804851291	-12.0073545094281	-11.9448871546879	-11.9714233579972	-12.0263485207668	1239.62135718835	1205.35892766543	1719.51707178656	2570.68215875545	2676.32882616018	3976.88957844395	0.992267064084945	0.992046181182663	0.994428432798774	0.996292576772541	0.996431013288749	0.99758715373081	307	53106	284	112	55	27	16	12	0	0	0	0	0	0	52764	52936	52993	53021	53032	53036	365	365	365	365	365	365
M13_GANGLION	60_70	UKBB	C3_SECONDARY_WITHOUT_SITESPEC_EXALLC	-13.005897822112	-13.005926338693	-13.0000678831904	-12.9396948392749	-12.9694929101704	-13.0241112520391	2009.79933078116	1955.0292834596	2775.70657109643	4128.48634138844	4374.65105988548	6474.28558837658	0.99483673196348	0.994692073735279	0.996263108053053	0.997499237014138	0.997634521507244	0.998394922476706	307	35546	284	112	55	27	16	12	0	0	0	0	0	0	35311	35483	35540	35568	35579	35583	258	258	258	258	258	258
M13_GANGLION	60_70	UKBB	C3_SKIN	-0.0219605035838699	-1.23263932301802	-15.017171617063	0.227937614977748	-0.27594435512507	-15.0365210918715	0.711132658321934	1.00240911140088	1169.61222015396	0.710518420738822	1.00215531894676	2826.17843934287	0.975364424598867	0.218818122522227	0.989755886630997	0.748358433510195	0.783046673273758	0.995754920758498	4197	49567	3411	2962	2156	1441	905	347	6	4	3	3	1	0	50011	50460	51266	51981	52517	53075	336	338	339	339	341	342
M13_GANGLION	60_70	UKBB	C3_SKIN_EXALLC	-0.0382028697865112	-1.23989944625741	-15.0223430472679	0.221980434499087	-0.280680416654669	-15.0409637059583	0.712117697573599	1.00298583059669	1167.73002222907	0.711331209303568	1.00266327647645	2822.05959789865	0.957216531025146	0.216381132324596	0.989735842400372	0.754992342371939	0.779527471833252	0.995747469007357	4197	38773	3411	2962	2156	1441	905	347	6	4	3	3	1	0	39278	39727	40533	41248	41784	42342	275	277	278	278	280	281
M13_GANGLION	60_70	UKBB	C3_STOMACH	-11.9029094898408	-11.8782185950222	-11.9093298981309	-11.9410973562557	-11.9421403930099	-11.9894369802676	1635.54558313552	1641.74783126936	2267.63287575381	2949.1153786418	3894.05631309191	5670.25284539108	0.994193335866241	0.994227271471687	0.995809627354265	0.996769339289049	0.997553082508174	0.998312918349162	149	53184	138	70	33	15	8	3	0	0	0	0	0	0	52831	52899	52936	52954	52961	52966	364	364	364	364	364	364
M13_GANGLION	60_70	UKBB	C3_STOMACH_EXALLC	-11.8984493770967	-11.8750535338804	-11.9045670481855	-11.9393742230365	-11.9374980744577	-11.9810479204335	1583.18591260059	1592.15199808193	2248.43390557172	2854.02790466849	3913.08640759909	5380.57993994962	0.994003547145165	0.994049039263444	0.995775536986313	0.996662185903203	0.99756592887496	0.998223335520545	149	35373	138	70	33	15	8	3	0	0	0	0	0	0	35126	35194	35231	35249	35256	35261	258	258	258	258	258	258
M13_GANGLION	60_70	UKBB	C3_TONSIL_BASETONGUE	-12.9089394281351	-12.9190504825412	-12.9307083070621	-12.9249106078045	-12.9155761575753	-12.8908553713288	3097.15680737845	2408.18556830339	2911.16032692183	3476.36938327072	3754.48552117023	5504.07395644566	0.996674429392864	0.995719656485943	0.996455990933287	0.997033525000287	0.997255251504636	0.99813131052476	102	35228	72	68	48	35	23	12	0	0	0	0	0	0	35000	35004	35024	35037	35049	35060	258	258	258	258	258	258
M13_GANGLION	60_70	UKBB	C3_UNCERTAIN_SECONDARY	-14.0349422361087	-0.155128675821938	-14.0669865564371	-14.0762621178168	-14.0848758218434	-14.0847478859398	1111.00500790055	1.002525102165	1372.43504189758	1747.80825884715	1955.66848455104	3480.24078645129	0.989920868217893	0.877027913135388	0.991822101206901	0.993574174541465	0.99425362330306	0.996770921067446	2506	51819	2241	1210	633	387	227	86	1	1	0	0	0	0	51721	52752	53329	53575	53735	53876	362	362	363	363	363	363
M13_GANGLION	60_70	UKBB	C3_UNCERTAIN_SECONDARY_EXALLC	-15.0344449736411	-0.182674362963286	-15.0666631852854	-15.0753723200642	-15.083302916692	-15.0832919456223	1794.4162971084	1.00329883557548	2235.5599750845	2846.38396935407	3203.98903695886	5683.06633653437	0.993315034422033	0.855524863243794	0.994622659616604	0.995774164442546	0.996243841682361	0.997882355945217	2506	37656	2241	1210	633	387	227	86	1	1	0	0	0	0	37650	38681	39258	39504	39664	39805	270	270	271	271	271	271
M13_GANGLION	60_70	UKBB	C3_URINARY_TRACT	-12.9241448418758	-12.9233096011413	-12.9132546849617	-12.8962767530035	-12.8748853094338	-12.9236001631654	1732.59310352665	1473.53944024128	1939.45561309585	2397.23319575938	2670.07631892168	4147.16134637383	0.994048296752889	0.993002442460083	0.994687576066598	0.995707680629679	0.996152682105101	0.997513594603706	310	53062	266	186	112	77	47	16	0	0	0	0	0	0	52741	52821	52895	52930	52960	52991	365	365	365	365	365	365
M13_GANGLION	60_70	UKBB	C3_URINARY_TRACT_EXALLC	-12.9238250086223	-12.9215280669543	-12.9081557102957	-12.8944228862228	-12.8758715347244	-12.9276270205216	1684.90597081892	1448.0919123743	1889.78863169939	2342.00379876766	2621.60632417896	4035.06136233698	0.993880003094226	0.992880458178289	0.994550111112008	0.995607091257044	0.996081250755832	0.997443722552066	310	35472	266	186	112	77	47	16	0	0	0	0	0	0	35256	35336	35410	35445	35475	35506	260	260	260	260	260	260
M13_GANGLION	60_70	UKBB	CARDIAC_ARRHYTM	-0.577784049201621	-1.0115748144868	-0.609981075539756	0.575677073689315	0.0935476104286355	-12.9441491333812	1.00364846599861	1.00325788906939	1.00323357026804	0.711597731237703	1.00295685513323	1133.77397152074	0.564829003712667	0.313315301737983	0.54317751460574	0.418519584711733	0.925687619509467	0.990890854222789	3793	37492	3177	2474	1697	1051	659	281	5	4	4	3	1	0	37837	38540	39317	39963	40355	40733	266	267	267	268	270	271
M13_GANGLION	60_70	UKBB	CD2_BENIGN	-0.96722923177097	0.58841916539925	-0.118015836280811	-0.197650742946455	0.33718211816714	0.0907649869564527	1.00353748971814	0.36144682766797	0.582062517566518	0.711368875390865	0.581866831834966	1.00298026277599	0.335136313432834	0.10353443078754	0.839326867109302	0.781130851645761	0.562263104454662	0.927893638841955	6474	47541	4799	4252	3226	2420	1569	752	14	14	8	5	3	1	48882	49429	50455	51261	52112	52929	320	320	326	329	331	333
M13_GANGLION	60_70	UKBB	CD2_BENIGN_ASCENDING_COLON	-13.9458830704366	0.643389828036951	-13.9299858735133	-13.9251495554619	-13.9189665938155	-13.9264738376232	1805.77453247413	1.00242803016855	1862.44318784795	2513.53661924906	3385.5590818314	7133.00379561485	0.993838049004366	0.520982632258768	0.994032345734556	0.995579692407474	0.996719685879567	0.998442211483344	689	52998	609	502	316	176	76	22	1	1	0	0	0	0	52714	52821	53007	53147	53247	53301	363	363	364	364	364	364
M13_GANGLION	60_70	UKBB	CD2_BENIGN_ASCENDING_COLON_EXALLC	-13.9413292444098	0.623022840852262	-13.9244010387216	-13.9247210041279	-13.9129998727993	-13.9177513611753	1759.6674416824	1.00349827509138	1842.48441690753	2475.68411486239	3357.42464733646	7084.44152002264	0.993678660678135	0.534697707444352	0.993970120588925	0.995512245986831	0.996693615736013	0.998432515568415	689	35348	609	502	316	176	76	22	1	1	0	0	0	0	35171	35278	35464	35604	35704	35758	256	256	257	257	257	257
M13_GANGLION	60_70	UKBB	CD2_BENIGN_BREAST	-13.005368958676	-13.0053415130973	-13.00499663039	-13.0043694732994	-13.0046482403119	-13.0056680544646	3089.52770140713	2232.14899845468	2257.19923339637	2493.92795090622	2866.30128533619	3493.12711171461	0.996641314318331	0.995351250073656	0.995402962900894	0.99583951950117	0.996379943551799	0.997029310003101	121	28349	76	71	65	56	32	32	0	0	0	0	0	0	28160	28165	28171	28180	28204	28204	234	234	234	234	234	234
M13_GANGLION	60_70	UKBB	CD2_BENIGN_BREAST_EXALLC	-13.0075658950653	-13.007552034184	-13.0070236088651	-13.0063046816171	-13.0065545510988	-13.0079444610076	2947.3800827569	2131.20834795671	2163.65503507556	2404.05019159988	2773.35464621999	3327.657309389	0.996478736362564	0.995130245939142	0.995203467908686	0.995683335102478	0.996258072858549	0.996881045535689	121	19798	76	71	65	56	32	32	0	0	0	0	0	0	19672	19677	19683	19692	19716	19716	171	171	171	171	171	171
M13_GANGLION	60_70	UKBB	CD2_BENIGN_CAECUM	-13.9653497079682	-13.9525954390678	-13.9377480335573	-13.956212484684	-13.9476892942342	-13.9391389952226	1933.55305748514	1623.86703953974	2022.11491301559	2535.45717305752	3034.54538525546	6542.78029992075	0.994237220439189	0.993144498141928	0.994500497552245	0.995608133177721	0.996332693912907	0.998300139257021	636	53021	544	433	267	178	101	30	0	0	0	0	0	0	52750	52861	53027	53116	53193	53264	363	363	363	363	363	363
M13_GANGLION	60_70	UKBB	CD2_BENIGN_CAECUM_EXALLC	-13.9616679518825	-13.9494533397305	-13.9341733078274	-13.9569086096109	-13.9423449369362	-13.9386998550923	1883.62166807865	1603.85061411256	1982.90731331112	2489.34804548627	3009.10232920447	6477.43704289627	0.994086021896867	0.993060505117573	0.994393197213738	0.995526562236213	0.996303102804072	0.998283045476907	636	35319	544	433	267	178	101	30	0	0	0	0	0	0	35155	35266	35432	35521	35598	35669	256	256	256	256	256	256
M13_GANGLION	60_70	UKBB	CD2_BENIGN_COLON	-14.9697882374033	-0.0331369650059741	-14.9577146927331	0.0308437258302799	0.382582687078765	-14.9766554868937	1542.5233231262	0.710770609424439	1497.1772137032	1.00316221017224	1.00228706116832	4276.97696389457	0.992256859102745	0.96281515063994	0.992028778573112	0.975471707884414	0.702676709073783	0.997206059825527	2903	51577	2392	2056	1373	986	539	168	3	3	2	2	1	0	51735	52071	52754	53141	53588	53959	350	350	351	351	352	353
M13_GANGLION	60_70	UKBB	CD2_BENIGN_COLON_EXALLC	-14.9786450213185	-0.0569259403518382	-14.9648055643546	-0.0137990591790235	0.378867891054347	-14.9811788940974	1507.83206476589	0.7122485205981	1483.63407766795	1.00451208844931	1.00321592291355	4234.21411984782	0.992074029115026	0.93629748993744	0.991952203691103	0.989039743643359	0.705688099554392	0.997176990566651	2903	35127	2392	2056	1373	986	539	168	3	3	2	2	1	0	35385	35721	36404	36791	37238	37609	250	250	251	251	252	253
M13_GANGLION	60_70	UKBB	CD2_BENIGN_COLON_NOS	-12.9656267635031	-12.964227835708	-12.9786575705574	-12.9656596045189	-12.9760045976453	-12.9760766591034	2117.32480388315	1618.4000683952	1921.40878614616	2291.44605064121	2304.08048017692	3612.82234250159	0.995114113458987	0.99360859727458	0.994610521288926	0.995485364181006	0.995506537601516	0.997134265683561	203	52900	162	146	106	73	58	22	0	0	0	0	0	0	52581	52597	52637	52670	52685	52721	360	360	360	360	360	360
M13_GANGLION	60_70	UKBB	CD2_BENIGN_COLON_NOS_EXALLC	-12.9614643473094	-12.9597627925751	-12.9718573649969	-12.9594302974834	-12.9730150966387	-12.9658519017787	2059.81921919058	1580.9880275308	1887.70359532152	2217.49843506589	2265.41319924813	3575.41831426412	0.994979324426281	0.993459609648417	0.99451716716235	0.995337056239588	0.995430894513017	0.997106567828908	203	35031	162	146	106	73	58	22	0	0	0	0	0	0	34818	34834	34874	34907	34922	34958	254	254	254	254	254	254
M13_GANGLION	60_70	UKBB	CD2_BENIGN_COLORECANI	-13.9661940711752	0.214638795774379	-0.507301890822164	-0.154718925001268	0.175437149220907	-13.9858736190347	869.13641684675	0.581824762130571	1.00250714718058	1.00325725048249	1.00224386846901	2308.88079495712	0.987179307113895	0.71219759868871	0.612833349393869	0.877438951573001	0.861044767448138	0.995166903197311	3406	51244	2760	2383	1608	1190	656	210	5	5	3	2	1	0	51536	51913	52688	53106	53640	54086	349	349	351	352	353	354
M13_GANGLION	60_70	UKBB	CD2_BENIGN_COLORECANI_EXALLC	-14.9734047603306	0.187519368333451	-0.533550632812382	-0.197973100725729	0.170404626568338	-14.9877256351189	1399.33372808257	0.583581969071003	1.00349696869374	1.00462548888384	1.00312050886216	3764.73514912212	0.991462493714525	0.747964252934296	0.594939801282503	0.843779337212784	0.865108810833408	0.99682356319267	3406	35047	2760	2383	1608	1190	656	210	5	5	3	2	1	0	35438	35815	36590	37008	37542	37988	250	250	252	253	254	255
M13_GANGLION	60_70	UKBB	CD2_BENIGN_DESCENDING_COLON	-12.9200304638605	1.09055462110014	-12.9345119756709	-12.935239332705	-12.9573038256173	-12.9887006754546	1369.98925115937	1.00277541332704	1372.4567860456	1684.5284623046	2028.99719712624	3836.54407137483	0.992475459192195	0.276799883439459	0.992480568610513	0.99387322532195	0.994904693600769	0.997298750191895	470	53060	394	345	217	150	83	26	1	1	0	0	0	0	52773	52822	52950	53017	53084	53141	362	362	363	363	363	363
M13_GANGLION	60_70	UKBB	CD2_BENIGN_DESCENDING_COLON_EXALLC	-13.9195289587102	1.04724349227857	-13.9324676269957	-13.9356745091427	-13.9530616265629	-13.9844522181393	2182.30156877671	1.00402042235384	2231.81257645811	2707.43925282232	3316.35975791247	6224.08130212344	0.994910830793238	0.296925140401238	0.995019102980343	0.995893163465522	0.996643036215861	0.998207290588524	470	35247	394	345	217	150	83	26	1	1	0	0	0	0	35067	35116	35244	35311	35378	35435	255	255	256	256	256	256
M13_GANGLION	60_70	UKBB	CD2_BENIGN_ENDOCRINE_OTH	-13.027404035835	-13.0260022570444	-13.016018960701	-12.9889656713994	-12.9678576071927	-13.0718679732469	2244.33240107171	1741.59986013925	1877.48622122034	2358.30080215201	2905.9779360276	4598.5042050267	0.995368642286196	0.994032412709612	0.994468562663559	0.995605461880494	0.996439470891154	0.997731908654382	202	53171	156	139	117	77	40	16	0	0	0	0	0	0	52852	52869	52891	52931	52968	52992	365	365	365	365	365	365
M13_GANGLION	60_70	UKBB	CD2_BENIGN_ENDOCRINE_OTH_EXALLC	-13.0184299680649	-13.0175452416227	-13.0045534668062	-12.9851003592363	-12.9640105567973	-13.06208106959	2163.31195222166	1686.8204131627	1822.12066950199	2320.6575187408	2850.41587798466	4515.59591758081	0.995198500348952	0.993842619408369	0.994305511969209	0.995535507953937	0.996371144193869	0.997691994927521	202	35169	156	139	117	77	40	16	0	0	0	0	0	0	34957	34974	34996	35036	35073	35097	258	258	258	258	258	258
M13_GANGLION	60_70	UKBB	CD2_BENIGN_EXALLC	-1.0134079292327	0.561867306660366	-0.137399838376033	-0.225270495707143	0.324630219714207	0.0609441972224358	1.00465582511301	0.364077650611499	0.583658645449624	0.712831538625685	0.583366417662954	1.0039233649662	0.313112993472748	0.12276715069888	0.813889519165707	0.75198575935476	0.577884548900015	0.951593333014718	6474	33472	4799	4252	3226	2420	1569	752	14	14	8	5	3	1	34898	35445	36471	37277	38128	38945	235	235	241	244	246	248
M13_GANGLION	60_70	UKBB	CD2_BENIGN_HEAMANGIOMA_LYMPHANGIOMA	-12.5414239287806	-12.5379119141086	-12.5295362061263	-12.5411629364573	2.30434066553454	-12.5054847077302	1651.59736324783	1286.38512291658	1463.97627495455	1699.66290712776	1.0022605942118	2371.18172145552	0.993941312464598	0.99222344243807	0.993171336435811	0.994112768218795	0.0214968070859812	0.99579201930061	243	53106	173	156	119	88	65	40	1	1	1	1	1	0	52811	52828	52865	52896	52919	52944	364	364	364	364	364	365
M13_GANGLION	60_70	UKBB	CD2_BENIGN_HEAMANGIOMA_LYMPHANGIOMA_EXALLC	-13.5454170386956	-13.5387792275185	-13.5313282643066	-13.547071855826	2.2804913298956	-13.5134305043146	2662.75275206284	2086.07062658461	2365.79487084918	2720.64220235336	1.00318244744169	3837.06771492174	0.995941180605703	0.994821696377085	0.995436468656801	0.99602705758143	0.0230107086325219	0.997190006516647	243	35173	173	156	119	88	65	40	1	1	1	1	1	0	34985	35002	35039	35070	35093	35118	257	257	257	257	257	258
M13_GANGLION	60_70	UKBB	CD2_BENIGN_HEMANGIOMA	-12.5415032549462	-12.5362171209788	-12.5284310653661	-12.5433492331484	2.32728081621311	-12.5101805154114	1678.90970125738	1311.61458029276	1489.73905129302	1717.69848777509	1.00231129179922	2376.97908749	0.994039835051637	0.992374054121914	0.993290016879124	0.994173566654468	0.0202375563187261	0.995800706090729	238	53113	168	152	116	87	64	40	1	1	1	1	1	0	52818	52834	52870	52899	52922	52946	364	364	364	364	364	365
M13_GANGLION	60_70	UKBB	CD2_BENIGN_HEMANGIOMA_EXALLC	-13.5466944445344	-13.5382015579604	-13.5313285035977	-13.5504499952381	2.30257919250653	-13.5186583309895	2706.4131818768	2126.83318613251	2407.0909678302	2748.10203803575	1.00325443019435	3846.95445177421	0.996006281196792	0.994921158307837	0.995514759773378	0.996065775257781	0.0217268258689922	0.997196143936666	238	35167	168	152	116	87	64	40	1	1	1	1	1	0	34979	34995	35031	35060	35083	35107	257	257	257	257	257	258
M13_GANGLION	60_70	UKBB	CD2_BENIGN_LEIOMYOMA_UTERI	1.28452846298435	0.707606660274947	0.908481011004996	-13.496028104248	-13.4962124035547	1.31893894475523	1.00485180270561	1.00411621984516	1.00407860751716	1494.21336851645	1363.06209143032	1.00519099725234	0.201134406719499	0.480993256666037	0.365576266377709	0.992793448197162	0.992099961091435	0.189477053392984	742	27535	409	367	316	273	255	187	3	2	1	0	0	1	27636	27678	27729	27772	27790	27858	229	230	231	232	232	231
M13_GANGLION	60_70	UKBB	CD2_BENIGN_LEIOMYOMA_UTERI_EXALLC	1.17712205455301	0.613101603536399	0.817045776678833	-14.0516481638954	-14.0515960568157	1.20745635797649	1.00619356582945	1.00526992494625	1.00525710464346	1879.15760229935	1715.40698722963	1.00652978815631	0.242050733203841	0.541936305625552	0.416348250386877	0.994033768839661	0.993464276260862	0.230285761315006	742	19383	409	367	316	273	255	187	3	2	1	0	0	1	19543	19585	19636	19679	19697	19765	170	171	172	173	173	172
M13_GANGLION	60_70	UKBB	CD2_BENIGN_LIPOMATOUS	-13.9472342708721	0.672758784056001	-13.9494125475601	1.30358864759435	-13.9801124782305	-13.9886058455898	2019.32050088477	1.00281348614943	1680.40799799182	1.00260215610857	2100.95410744084	2854.90145825864	0.994489139090649	0.5023025229548	0.993376672159221	0.193530611051988	0.99469077713356	0.996090496245298	747	52471	527	487	408	281	188	109	1	2	1	1	0	0	52333	52373	52452	52579	52672	52751	357	356	357	357	358	358
M13_GANGLION	60_70	UKBB	CD2_BENIGN_LIPOMATOUS_EXALLC	-13.9501148138647	0.636480836370865	-13.9511929964586	1.27896826972618	-13.980401682153	-13.9882357964136	1964.07834940949	1.00404263908947	1660.65941132507	1.00371610174563	2077.09758960425	2801.63441944927	0.994332971670488	0.526134250309269	0.993297053877915	0.202580821394308	0.994629687844816	0.996016271457247	747	34821	527	487	408	281	188	109	1	2	1	1	0	0	34788	34828	34907	35034	35127	35206	252	251	252	252	253	253
M13_GANGLION	60_70	UKBB	CD2_BENIGN_LIPO_SKIN_LIMBS	-12.2053696666852	-12.2166139904618	-12.2136304760553	2.60407064447918	-12.2093746971506	-12.1620602841356	1872.41053295837	1409.07646001659	1480.87416141698	1.00252760488332	1530.74151824629	1992.66390704448	0.994799000070626	0.993082472207625	0.993419456586916	0.00939037045163696	0.9936360462161	0.995130207434197	152	53088	96	85	81	61	53	33	0	1	1	1	0	0	52780	52791	52795	52815	52823	52843	364	363	363	363	364	364
M13_GANGLION	60_70	UKBB	CD2_BENIGN_LIPO_SKIN_LIMBS_EXALLC	-13.1929908714021	-13.2056863271074	-13.2022072038087	2.57866563835421	-13.1986609723524	-13.1553530145348	2997.44816228902	2246.0850654177	2386.5188786604	1.00354298649048	2478.30431956786	3188.82880580654	0.996488196235568	0.995308925430536	0.995586130215386	0.0101827252327926	0.995750740557349	0.996708376671273	152	35090	96	85	81	61	53	33	0	1	1	1	0	0	34888	34899	34903	34923	34931	34951	258	257	257	257	258	258
M13_GANGLION	60_70	UKBB	CD2_BENIGN_LIPO_SKIN_TRUNK	-13.0144521348108	-13.0011778987965	-12.9793585828808	-12.942651132572	-12.9384206878644	-12.952592607689	2544.61471700398	1748.63269309453	2007.99870303791	2413.69129885899	2242.3922879269	2914.98923864116	0.995919230881901	0.99406774013464	0.994842647212448	0.995721618571447	0.995396296676973	0.996454655983342	188	53025	120	126	106	72	53	41	0	0	0	0	0	0	52730	52724	52744	52778	52797	52809	363	363	363	363	363	363
M13_GANGLION	60_70	UKBB	CD2_BENIGN_LIPO_SKIN_TRUNK_EXALLC	-13.0063729612007	-12.9928500920505	-12.9724531738698	-12.9350552170767	-12.9390409280614	-12.9479151916004	2445.01197816106	1701.313257366	1969.85714413051	2376.24372537579	2197.47854452947	2844.99305752692	0.995755630104417	0.993906652008532	0.994745585830926	0.995656746077351	0.995301978552076	0.996368741239955	188	35041	120	126	106	72	53	41	0	0	0	0	0	0	34853	34847	34867	34901	34920	34932	256	256	256	256	256	256
M13_GANGLION	60_70	UKBB	CD2_BENIGN_LIPO_SPERMATIC	-14.0076824897347	-14.0077272690947	-14.0069778349178	-14.0070389644787	-14.0090542979688	-14.0087236295021	4490.77445988622	3270.37200401829	3799.81431375014	5312.99847377759	6824.51171836054	11107.6249079556	0.99751123206756	0.996582494244638	0.997058823109515	0.997896482138832	0.998362139190752	0.998993723552057	175	24711	137	122	97	54	26	9	0	0	0	0	0	0	24621	24636	24661	24704	24732	24749	128	128	128	128	128	128
M13_GANGLION	60_70	UKBB	CD2_BENIGN_LIPO_SPERMATIC_EXALLC	-14.0119842382873	-14.0121643186955	-14.0108599989754	-14.0109894231926	-14.0142908984679	-14.0138648756189	4504.13083629385	3323.00684243757	3942.17661037303	5407.34054661839	6769.87494500784	11102.1687279653	0.99751785011062	0.996635560210391	0.997164250502488	0.997932599299633	0.99834830355906	0.998992859528065	175	15319	137	122	97	54	26	9	0	0	0	0	0	0	15272	15287	15312	15355	15383	15400	85	85	85	85	85	85
M13_GANGLION	60_70	UKBB	CD2_BENIGN_MELANOCYTIC	-14.0233103694295	-14.034100595329	-14.040191688625	-14.042081304831	-14.0451693568484	-14.0935735354315	2362.29712000777	1730.62604304047	1926.55929133977	2173.00916931546	2255.67772608702	3732.0014448682	0.995263543681846	0.993529815692914	0.994185305861753	0.994844070583086	0.995031935971323	0.996986866653589	520	52787	378	355	291	230	162	73	0	0	0	0	0	0	52567	52590	52654	52715	52783	52872	362	362	362	362	362	362
M13_GANGLION	60_70	UKBB	CD2_BENIGN_MELANOCYTIC_EXALLC	-14.0192806487307	-14.0298298670355	-14.0343516126559	-14.0337457984408	-14.0415681172555	-14.0834349214069	2288.00390115342	1694.7038389289	1893.57859784265	2125.62701925769	2223.5699366212	3647.95982492987	0.995111154493538	0.993394682587719	0.994086493178346	0.994732270687178	0.994961491534735	0.996919668002751	520	35115	378	355	291	230	162	73	0	0	0	0	0	0	35000	35023	35087	35148	35216	35305	257	257	257	257	257	257
M13_GANGLION	60_70	UKBB	CD2_BENIGN_MELANOCYTIC_FACE	-13.0331809892553	-13.047543569088	-13.0686278095865	-13.0698418773719	-13.0585387020761	-13.0083327701758	2822.14896222022	2144.06245496831	2420.52025452108	2888.05046354748	2806.97213394555	3896.54299337414	0.996315241659921	0.995144558735962	0.99569216341762	0.996389194170005	0.99628811105471	0.997336323860064	124	53094	94	85	64	48	36	19	0	0	0	0	0	0	52762	52771	52792	52808	52820	52837	362	362	362	362	362	362
M13_GANGLION	60_70	UKBB	CD2_BENIGN_MELANOCYTIC_FACE_EXALLC	-13.0239990014799	-13.0350510701782	-13.0593210539448	-13.0513470271805	-13.0478227976649	-12.9964123810747	2701.46042457972	2097.94273047281	2368.85457342642	2801.47523278826	2755.32434303309	3746.75726238357	0.996153337145591	0.995042572454441	0.995601343374937	0.996282876071807	0.996221636309665	0.997232375821528	124	35132	94	85	64	48	36	19	0	0	0	0	0	0	34905	34914	34935	34951	34963	34980	257	257	257	257	257	257
M13_GANGLION	60_70	UKBB	CD2_BENIGN_MELANOCYTIC_TRUNK	-12.9563517444192	-12.9786723120362	-12.9818220847372	-12.9797955087882	-12.9873576845685	-13.0724356929684	2238.16196068339	1612.25042746335	1845.60323612703	2127.01687961545	2236.49670182555	3736.80330792066	0.995381203207757	0.993577070759176	0.994387791591202	0.995131061599836	0.995366702783477	0.997208771113264	215	53162	152	150	123	90	63	30	0	0	0	0	0	0	52860	52862	52889	52922	52949	52982	365	365	365	365	365	365
M13_GANGLION	60_70	UKBB	CD2_BENIGN_MELANOCYTIC_TRUNK_EXALLC	-12.9533898915195	-12.9754701781917	-12.9743855986108	-12.9704709126489	-12.9861973472246	-13.0670501329412	2154.02027388838	1573.1836157357	1818.81810808488	2064.71685946405	2191.93617129771	3659.75388618972	0.995201880113626	0.993419197962285	0.994308406038785	0.994987753224488	0.99527293454616	0.997151181273841	215	35200	152	150	123	90	63	30	0	0	0	0	0	0	35005	35007	35034	35067	35094	35127	258	258	258	258	258	258
M13_GANGLION	60_70	UKBB	CD2_BENIGN_MENINGES	-12.1189739727133	-12.1332887167403	-12.1261708341178	-12.1381178754843	-12.1768697088803	-12.1377406681446	1712.6583817977	1310.3138029934	1486.94561899811	1943.86098427501	2142.47243401867	3549.11112534577	0.994354121268843	0.992611826746974	0.993493254141595	0.995017774423769	0.995465199982064	0.9972712894407	122	53217	95	83	68	44	23	16	0	0	0	0	0	0	52879	52891	52906	52930	52951	52958	365	365	365	365	365	365
M13_GANGLION	60_70	UKBB	CD2_BENIGN_MENINGES_EXALLC	-13.1027840870469	-13.1167821131274	-13.1085042734027	-13.1236380140563	-13.1565063587086	-13.1237554821713	2728.47253708095	2107.44815318093	2403.67384672992	3141.02906738156	3429.78326678416	5705.12304010542	0.996168380366	0.99503398916381	0.995648735228539	0.9966663416788	0.996939355423601	0.998164591268154	122	35214	95	83	68	44	23	16	0	0	0	0	0	0	34983	34995	35010	35034	35055	35062	258	258	258	258	258	258
M13_GANGLION	60_70	UKBB	CD2_BENIGN_OTHER_NOS	-12.1907579279999	-12.2058299459141	-12.2154769964979	-12.1616401727739	2.91981657105631	-12.2129668375026	1995.32465677204	1546.64097001893	1709.65816853809	1871.90578849545	1.00265723741856	2926.15870370414	0.995125225867956	0.99370329484054	0.994299177607385	0.994816236627349	0.00359032408597294	0.996669862992243	121	53205	78	73	61	51	41	16	0	1	1	1	1	0	52883	52888	52900	52910	52920	52945	365	364	364	364	364	365
M13_GANGLION	60_70	UKBB	CD2_BENIGN_OTHER_NOS_EXALLC	-12.1786930020798	-12.1949274145919	-12.2022157107179	-12.1519170456374	2.87643899607774	-12.2026162243042	1899.3554281116	1517.0382394179	1653.21780246327	1828.59244261941	1.00378581688148	2876.35401750618	0.994883988331828	0.99358616067866	0.994110956759048	0.994697694574422	0.00416232418495162	0.996615072476403	121	35180	78	73	61	51	41	16	0	1	1	1	1	0	34965	34970	34982	34992	35002	35027	258	257	257	257	257	258
M13_GANGLION	60_70	UKBB	CD2_BENIGN_OVARY	-13.2164148115066	-13.2157875292017	-13.2159605576592	-13.2159074022483	-13.2157097192395	3.54887392896775	2162.9853062414	1654.09220230429	1941.10056115055	2425.85382631578	2356.27005946751	1.0041719389641	0.995124743714506	0.993625167553394	0.99456765423266	0.995653193857955	0.995524895197151	0.000409120178562025	217	28310	166	144	112	72	55	27	0	0	0	0	0	1	28127	28149	28181	28221	28238	28266	234	234	234	234	234	233
M13_GANGLION	60_70	UKBB	CD2_BENIGN_OVARY_EXALLC	-13.2192730912573	-13.2184277022746	-13.2187336337366	-13.2185866581684	-13.2183412926135	3.47636192013073	2069.54421907722	1607.33074887324	1897.71535629739	2347.48341953136	2285.11645599809	1.00542656532105	0.994903524126637	0.993438400585633	0.994442297072784	0.995507167213061	0.995384632764606	0.000545011886546429	217	19778	166	144	112	72	55	27	0	0	0	0	0	1	19659	19681	19713	19753	19770	19798	170	170	170	170	170	169
M13_GANGLION	60_70	UKBB	CD2_BENIGN_RECTOSIGMOID_JUNC	-11.1167220644816	2.65041514847072	-11.1462374328161	-11.1469616630535	-11.1756807672234	-11.3475169716429	1222.30896778468	1.00300693892182	1236.76151121493	1394.32497038677	2113.03242088248	15506.3874903089	0.992743456149945	0.0082303900972996	0.992809211568791	0.993621362263978	0.995780064006157	0.999416111083728	103	53227	84	72	42	35	15	1	1	1	0	0	0	0	52881	52893	52923	52930	52950	52964	364	364	365	365	365	365
M13_GANGLION	60_70	UKBB	CD2_BENIGN_RECTOSIGMOID_JUNC_EXALLC	-12.1099170589789	2.60149436155773	-12.1432961508406	-12.1326052659539	-12.1775721110272	-12.3313624264515	1962.96807121526	1.00434264140379	1984.63773217514	2228.81603869962	3429.29931031755	33048.1075110365	0.995077732181928	0.00959074097391307	0.995118057112521	0.995656720676839	0.997166687571992	0.999702282393564	103	35192	84	72	42	35	15	1	1	1	0	0	0	0	34953	34965	34995	35002	35022	35036	257	257	258	258	258	258
M13_GANGLION	60_70	UKBB	CD2_BENIGN_RECTUM	-13.9475578030471	0.465739161641464	0.789140035402045	-13.9675657798755	-13.9817718777485	-13.9836221460289	1700.58580663505	1.00253034443322	1.00235614822723	1899.6607126973	2162.08086774534	4196.32861145168	0.993456127749227	0.642243964400594	0.431115004597291	0.994133476257621	0.994840266002418	0.99734117687196	881	52775	685	591	413	328	188	67	2	2	1	0	0	0	52607	52701	52879	52964	53104	53225	362	362	363	364	364	364
M13_GANGLION	60_70	UKBB	CD2_BENIGN_RECTUM_ANAL	-13.9465115749686	0.457708470040183	0.778898571136732	-13.9692244776583	-13.9838689317237	-13.9836132570052	1694.28436183566	1.00253335500743	1.00235850203103	1892.7255669199	2151.71139571441	4196.01820634665	0.993432282767847	0.647993185919252	0.437119914983051	0.994111281876034	0.994814623094213	0.997340981873559	887	52765	690	597	418	330	190	67	2	2	1	0	0	0	52598	52691	52870	52958	53098	53221	362	362	363	364	364	364
M13_GANGLION	60_70	UKBB	CD2_BENIGN_RECTUM_ANAL_EXALLC	-13.9446084191713	0.415482065951256	0.749310373303442	-13.9661278495335	-13.9808794110058	-13.976258031694	1640.039639601	1.00360320666978	1.00336086146259	1835.40560529394	2125.27864633051	4107.35708069899	0.993215984884184	0.678881157175719	0.455184005615533	0.993928726043761	0.99475125419818	0.997285013510511	887	35137	690	597	418	330	190	67	2	2	1	0	0	0	35075	35168	35347	35435	35575	35698	257	257	258	259	259	259
M13_GANGLION	60_70	UKBB	CD2_BENIGN_RECTUM_EXALLC	-13.9455405948455	0.423914058268262	0.759369508741717	-13.9646274136979	-13.9790323709278	-13.9762484523753	1645.09328822019	1.00359891299281	1.00335852484247	1841.95362416331	2135.06105921043	4107.40233038291	0.993236372460157	0.672737530059924	0.449153104733098	0.993950958521754	0.994775992767556	0.997285045281188	881	35140	685	591	413	328	188	67	2	2	1	0	0	0	35077	35171	35349	35434	35574	35695	257	257	258	259	259	259
M13_GANGLION	60_70	UKBB	CD2_BENIGN_SIGMOID_COLON	0.424023741222209	-13.9542926198916	-13.9447771870801	0.672236163399741	1.04658585364002	-13.9639399580269	1.00384937504988	1055.23603230332	1281.80413566638	1.00355466943245	1.00234355393419	3834.25125670801	0.672734702570885	0.989449194486119	0.991319966410494	0.502950196491598	0.296421150063349	0.997094194739645	1439	52535	1184	1032	681	528	276	76	2	1	2	2	1	0	52430	52582	52933	53086	53338	53538	358	359	358	358	359	360
M13_GANGLION	60_70	UKBB	CD2_BENIGN_SIGMOID_COLON_EXALLC	0.348638879729916	-14.9570477048566	-14.94840575177	0.599512415147349	1.02972871114146	-14.9638240845168	1.00540766852792	1705.16047962332	2069.36096144362	1.0050864265083	1.00330974359619	6115.36664514394	0.728768852694063	0.993001336503834	0.994236385699832	0.550855631858341	0.304735205312661	0.998047640806179	1439	35143	1184	1032	681	528	276	76	2	1	2	2	1	0	35139	35291	35642	35795	36047	36247	257	258	257	257	258	259
M13_GANGLION	60_70	UKBB	CD2_BENIGN_SKIN	-13.0867285190695	1.20608870443663	1.32354707050566	1.58701919795872	-13.1324617107201	-13.1744989922442	1722.66374303421	1.00271912812952	1.00239425467965	1.00252469300904	1605.02502899806	2528.69298043813	0.993938690446232	0.229046723627306	0.186706265256847	0.113416324304866	0.993471708326684	0.995843037542147	399	52795	276	257	229	179	124	64	2	2	2	1	0	0	52555	52574	52602	52652	52707	52767	361	361	361	362	363	363
M13_GANGLION	60_70	UKBB	CD2_BENIGN_SKIN_EXALLC	-13.4795597053505	1.15617331200321	1.28910680803745	1.55962382393861	-13.533317958609	-13.5699872366473	2025.93934215898	1.00376913382868	1.00336577326175	1.00356867758708	1934.20425022944	3022.09312947861	0.994691325155155	0.249390155191222	0.198868291864705	0.120165854847363	0.994417374819284	0.996417302029237	399	35037	276	257	229	179	124	64	2	2	2	1	0	0	34903	34922	34950	35000	35055	35115	255	255	255	256	257	257
M13_GANGLION	60_70	UKBB	CD2_BENIGN_SKIN_EYELID	-12.5296388215836	-12.5177508972148	2.29477163624975	-12.5790705819201	-12.5958192744101	-12.557912762194	2101.73047925166	1566.78865899425	1.00249117545389	1946.15906517636	2265.75989547833	4042.6177692609	0.99524337385329	0.99362542365484	0.0220753341623556	0.994842879750899	0.995564420579372	0.997521470204131	135	53135	106	99	83	64	36	15	0	0	1	0	0	0	52798	52805	52821	52840	52868	52889	366	366	365	366	366	366
M13_GANGLION	60_70	UKBB	CD2_BENIGN_SKIN_EYELID_EXALLC	-12.5304926460103	-12.5150215071213	2.24698517197061	-12.5732792687241	-12.5875893523502	-12.5544372283019	2023.48306264021	1518.98020858855	1.0035150232612	1938.97362710003	2225.93705743351	4017.92616992702	0.995059102343154	0.993426228064651	0.025148458462396	0.994826151855969	0.995488017219766	0.997506928970114	135	35147	106	99	83	64	36	15	0	0	1	0	0	0	34917	34924	34940	34959	34987	35008	259	259	258	259	259	259
M13_GANGLION	60_70	UKBB	CD2_BENIGN_TRANSVERSE_COLON	-13.9272567103678	0.40601783685369	-13.9199837741483	-13.9285340419249	-13.939434148108	-13.9118741608104	1618.02474866401	1.00256348808517	1637.71480893534	2061.6755338964	2574.26506124524	5591.83403300117	0.993132239852987	0.685492450150832	0.993218351357028	0.994609589363549	0.995679541664723	0.998014952144787	893	52879	768	655	411	265	136	40	1	1	0	0	0	0	52641	52754	52998	53144	53273	53369	362	362	363	363	363	363
M13_GANGLION	60_70	UKBB	CD2_BENIGN_TRANSVERSE_COLON_EXALLC	-13.9296415226265	0.371557447485361	-13.9207697893678	-13.9308756520008	-13.9392909928214	-13.9147503658254	1572.37570192364	1.00368455268198	1611.54854149072	2027.22843420729	2557.0399361143	5485.00902743072	0.992931650801114	0.711238356452838	0.993107853177355	0.994517074182532	0.995650482485799	0.997975873417853	893	35351	768	655	411	265	136	40	1	1	0	0	0	0	35218	35331	35575	35721	35850	35946	257	257	258	258	258	258
M13_GANGLION	60_70	UKBB	CD2_INSITU	-15.0404059414937	0.474815055026474	-15.0485188235388	-15.0588341209579	-15.0653395861843	-15.08443972018	2165.95469678859	0.71058505980428	1951.05966908901	2353.04476139591	2476.46902441314	4040.59069816054	0.994459528047908	0.504004033032349	0.993845979201119	0.994893794869655	0.995146182891951	0.997021323241207	1527	51832	1178	1055	782	554	369	157	2	2	0	0	0	0	51823	51946	52219	52447	52632	52844	356	356	358	358	358	358
M13_GANGLION	60_70	UKBB	CD2_INSITU_BREAST	-14.0136427637554	-14.0124404988773	-14.0127400826868	-14.0124164743329	-14.0121558749465	-14.0138351600786	2762.76074648614	2077.78539197072	2277.13195809184	2642.23133338545	2774.67280037519	4654.07135358306	0.9959528810919	0.994619162677176	0.995090105181017	0.995768637584176	0.995970683348881	0.997597500131386	332	28156	231	212	175	143	94	47	0	0	0	0	0	0	28024	28043	28080	28112	28161	28208	233	233	233	233	233	233
M13_GANGLION	60_70	UKBB	CD2_INSITU_BREAST_EXALLC	-14.0189905260105	-14.0174132337134	-14.0178707715747	-14.0174120204221	-14.0170557902226	-14.0193702264097	2657.12180607669	2012.03332555486	2196.74687557428	2567.72139342352	2690.91674150031	4501.05778117802	0.995790375819616	0.994441350952525	0.994908577368199	0.995644301164914	0.995843817219241	0.997514846173154	332	19737	231	212	175	143	94	47	0	0	0	0	0	0	19667	19686	19723	19755	19804	19851	171	171	171	171	171	171
M13_GANGLION	60_70	UKBB	CD2_INSITU_BREAST_INTRADUCTAL	-14.0185075863174	1.03666053255677	-14.0174502203215	-14.0174978364842	-14.0165099077817	-14.0186646458227	2423.88633742844	1.00365499412468	2087.47933693377	2426.58554785826	2497.63895040318	4062.55235506282	0.995385473220649	0.301657558830887	0.994642235320545	0.995390938138438	0.99552237197905	0.997246742218047	420	28118	298	266	214	170	114	56	1	1	0	0	0	0	28006	28038	28090	28134	28190	28248	233	233	234	234	234	234
M13_GANGLION	60_70	UKBB	CD2_INSITU_BREAST_INTRADUCTAL_EXALLC	-14.022288092165	0.97376651806195	-14.0211461716763	-14.0212210940327	-14.0199408096582	-14.022478559318	2347.24988992793	1.00477572047243	2018.22683285097	2352.82187137248	2433.20789618808	3930.00794430607	0.995233528105598	0.332476247941301	0.994456933243267	0.995245177820642	0.995402681194514	0.997153111249262	420	19801	298	266	214	170	114	56	1	1	0	0	0	0	19751	19783	19835	19879	19935	19993	171	171	172	172	172	172
M13_GANGLION	60_70	UKBB	CD2_INSITU_BREAST_NOS	-13.0051030317465	-13.0047887816294	-13.004719842517	-13.004692837431	-13.0044515958923	-13.0051979448417	2688.09561495081	2059.71362941573	2262.98989450675	2630.80624669699	2768.10227547181	4101.16242730727	0.996139820926352	0.994962284515961	0.995414823506952	0.996055885381938	0.996251578897923	0.997469832165081	125	28303	88	81	64	50	35	20	0	0	0	0	0	0	28106	28113	28130	28144	28159	28174	234	234	234	234	234	234
M13_GANGLION	60_70	UKBB	CD2_INSITU_BREAST_NOS_EXALLC	-14.0071599012248	-14.0067355994543	-14.0066360415143	-14.006554066422	-14.0062555132328	-14.0072786027976	4263.13553894086	3281.65790446633	3610.43772429052	4216.87249309951	4419.47326878535	6555.57948610715	0.997378437439936	0.996594488372886	0.99690462723173	0.997349791176175	0.997471337500736	0.998295164774428	125	19815	88	81	64	50	35	20	0	0	0	0	0	0	19681	19688	19705	19719	19734	19749	171	171	171	171	171	171
M13_GANGLION	60_70	UKBB	CD2_INSITU_DIGESTIVE	-11.9705967431794	-11.9428762973514	-11.9370093891674	-11.9226972827804	-11.9551805532016	-11.9843000553905	1600.48380936664	1269.74808193715	1558.22605506639	2126.7486943171	2576.05648036823	4800.83417834155	0.994032388694039	0.992495443588135	0.993887753123596	0.995527028519186	0.996297123212627	0.998008246546327	120	53234	105	90	62	35	15	6	0	0	0	0	0	0	52884	52899	52927	52954	52974	52983	365	365	365	365	365	365
M13_GANGLION	60_70	UKBB	CD2_INSITU_DIGESTIVE_EXALLC	-12.9596898601571	-12.9369874258047	-12.9304198757021	-12.9223242682355	-12.947737376258	-12.9843368626027	2523.52454010337	2031.11973153109	2532.3755795713	3451.28595883	4163.57035435935	7741.44906007175	0.995902440877595	0.994917998886687	0.995925984424765	0.997012563126994	0.997518768215813	0.998661749631477	120	35243	105	90	62	35	15	6	0	0	0	0	0	0	35000	35015	35043	35070	35090	35099	258	258	258	258	258	258
M13_GANGLION	60_70	UKBB	CD2_INSITU_EXALLC	-15.039946966068	0.452019514825204	-15.0473840556094	-15.0563888127248	-15.0614761279464	-15.0825693277043	2125.4061548849	0.711887667208067	1928.4893124647	2329.03256548821	2455.45662599434	3990.60609797802	0.994354000855635	0.525455124819742	0.993774425651886	0.994841988610292	0.9951059025922	0.996984387770281	1527	35458	1178	1055	782	554	369	157	2	2	0	0	0	0	35549	35672	35945	36173	36358	36570	256	256	258	258	258	258
M13_GANGLION	60_70	UKBB	CD2_INSITU_OTHER_NOS	-12.8876029017789	-12.9004026957816	-12.8708386469508	-12.8593141537169	-12.8692332196235	-12.9405754700511	2203.87814539569	1729.25746916226	2175.56304331759	2703.05547098211	3823.49364327716	7249.24200282691	0.995334242594815	0.994047770878117	0.995279666306412	0.996204217917783	0.997314460525989	0.998575702137154	172	53149	149	127	84	57	29	6	0	0	0	0	0	0	52808	52830	52873	52900	52928	52951	364	364	364	364	364	364
M13_GANGLION	60_70	UKBB	CD2_INSITU_OTHER_NOS_EXALLC	-12.8894368505352	-12.8970889260472	-12.869841548763	-12.8623121783347	-12.8712597284274	-12.9390003666456	2129.72416262512	1709.92686504918	2135.13906896676	2680.86273927076	3768.79740541083	7213.24570165144	0.995171102409391	0.993982028836296	0.995190671258581	0.996171903626292	0.997275056643602	0.998568768690912	172	35387	149	127	84	57	29	6	0	0	0	0	0	0	35152	35174	35217	35244	35272	35295	258	258	258	258	258	258
M13_GANGLION	60_70	UKBB	CD2_INSITU_PROSTATE	-13.0060417787243	-13.0055756754149	-13.0056418414935	-13.0051900784	-13.0051455064365	-13.0053510441643	3225.04264724873	2399.41313792405	2852.61455604014	3691.93337484649	3522.63225152197	7636.70027862958	0.996782277650689	0.995675235306568	0.996362296877132	0.997189380776878	0.997054310385661	0.998641197976676	116	24740	92	85	63	40	31	7	0	0	0	0	0	0	24637	24644	24666	24689	24698	24722	127	127	127	127	127	127
M13_GANGLION	60_70	UKBB	CD2_INSITU_PROSTATE_EXALLC	-14.0093005058828	-14.008588230736	-14.0086382690377	-14.0078801227892	-14.0080324484158	-14.0080382682222	5302.73614445408	3994.29201408743	4842.47765573056	6191.21191759494	5829.73453871325	12587.4992121093	0.997892070947155	0.997201703502141	0.997691830216356	0.998194753807078	0.998082797426143	0.99911207182888	116	15345	92	85	63	40	31	7	0	0	0	0	0	0	15283	15290	15312	15335	15344	15368	86	86	86	86	86	86
M13_GANGLION	60_70	UKBB	CD2_INSITU_SKIN	-12.9826963836386	-12.9603573305531	-12.9766629516804	-13.0065990765337	-13.0242799974279	-12.9385105952202	2462.09440752235	1862.77367549885	2175.16084459711	2440.01022460512	2486.08520585972	4864.01991747717	0.995792750689407	0.994448716060533	0.995239976101993	0.995746855754822	0.995820004734458	0.997877593874126	146	53089	123	109	81	58	45	13	0	0	0	0	0	0	52748	52762	52790	52813	52826	52858	364	364	364	364	364	364
M13_GANGLION	60_70	UKBB	CD2_INSITU_SKIN_EXALLC	-12.9808416595688	-12.9524708764951	-12.9710913497253	-12.997249485548	-13.0120199587617	-12.9349737623364	2387.44556739083	1832.39188377165	2131.88782465475	2375.66912956317	2464.62093576205	4846.31870551301	0.995661822720686	0.994360109009941	0.995145443605828	0.995634807543199	0.995787570636561	0.997870424082079	146	35154	123	109	81	58	45	13	0	0	0	0	0	0	34920	34934	34962	34985	34998	35030	257	257	257	257	257	257
M13_GANGLION	60_70	UKBB	CD2_LYMPHOID_LEUKAEMIA	-12.9598116044521	-12.972294181521	-12.9617957023581	-12.9509967298948	-12.909788261952	-12.9407488463068	2396.29908441209	1875.57479802409	2210.97489460856	2693.16309020695	3076.40222111144	4774.58136941535	0.995684852842786	0.994481526018051	0.99532244465711	0.996163113719731	0.996651773804048	0.997837462539771	164	53146	132	109	82	55	36	14	0	0	0	0	0	0	52813	52836	52863	52890	52909	52931	365	365	365	365	365	365
M13_GANGLION	60_70	UKBB	CD2_LYMPHOID_LEUKAEMIA_EXALLC	-12.9561244974058	-12.964782192642	-12.9517883313364	-12.9462820904698	-12.9028263196952	-12.942864981839	2346.51386995011	1843.61463738773	2157.72986922546	2637.50871159974	3053.78284234158	4624.04725056134	0.995594554410387	0.994389112520177	0.995210721213962	0.996083578008767	0.996628792611862	0.997766696986973	164	35347	132	109	82	55	36	14	0	0	0	0	0	0	35121	35144	35171	35198	35217	35239	258	258	258	258	258	258
M13_GANGLION	60_70	UKBB	CD2_MULTIPLE_MYELOMA_PLASMA_CELL	2.878623858074	-12.1060250035523	-12.1297436820318	-12.1675511453656	-12.1806054928518	-11.9521167753004	1.00455197845033	1392.18445767181	1749.42169369302	2456.07727416192	2710.9555209096	4718.88888093477	0.00416246347493293	0.993061918871074	0.994467853176461	0.996047249167351	0.996415033633382	0.997979100697595	124	53209	101	85	63	32	19	6	1	0	0	0	0	0	52867	52883	52905	52936	52949	52962	364	365	365	365	365	365
M13_GANGLION	60_70	UKBB	CD2_MULTIPLE_MYELOMA_PLASMA_CELL_EXALLC	2.7847812843067	-12.1057357662789	-12.1263516330176	-12.154415436689	-12.1690005442382	-11.9517697761787	1.00653081707879	1350.55123358574	1735.65779855115	2360.61669686718	2652.01919672415	4640.22826729674	0.00566246863632658	0.992848216280708	0.9944255428451	0.995891845725476	0.996338856221498	0.997944902387267	124	35385	101	85	63	32	19	6	1	0	0	0	0	0	35148	35164	35186	35217	35230	35243	259	260	260	260	260	260
M13_GANGLION	60_70	UKBB	CD2_NEOPLASM	-0.467689278465653	0.276105383989991	-0.674623178499313	-0.312621059218181	-0.19743180192705	-0.66029729386113	0.507277727744974	0.278848860803654	0.506201864024877	0.506303074134921	0.505681454099203	1.00294324740803	0.356549949907664	0.322095226325297	0.1826251145566	0.536932447101193	0.696220666644098	0.510307102557582	15517	38298	12095	10210	7538	5350	3521	1560	27	24	12	8	4	1	41430	43315	45987	48175	50004	51965	263	266	278	282	286	289
M13_GANGLION	60_70	UKBB	CD2_NONFOLLICULAR_LYMPHOMA	-12.4719706084977	1.86398206895259	-12.4943720465673	-12.481331016606	-12.4830609761544	-12.4687426082792	1641.32358952203	1.00265859551283	1590.39315303874	1922.50851906692	1906.60289273575	3310.64066401608	0.993937151034126	0.0630215206302539	0.993731761239196	0.994820001440574	0.994776064536799	0.996994964204903	221	53137	184	143	100	61	49	17	1	1	0	0	0	0	52810	52851	52894	52933	52945	52977	363	363	364	364	364	364
M13_GANGLION	60_70	UKBB	CD2_NONFOLLICULAR_LYMPHOMA_EXALLC	-12.4649256867406	1.81749513877206	-12.4876354725309	-12.4709071196064	-12.4756223596827	-12.4630472582022	1586.68306217915	1.00377531389452	1566.20542200967	1886.78524322721	1876.22330764778	3265.15507594774	0.993731911750637	0.0701936018211584	0.993638391339011	0.994726335794602	0.994694643715358	0.996954494163326	221	35397	184	143	100	61	49	17	1	1	0	0	0	0	35174	35215	35258	35297	35309	35341	259	259	260	260	260	260
M13_GANGLION	60_70	UKBB	CD2_NONHODGKIN_NAS	-12.4932794264272	2.15580568685189	-12.5194358538972	-12.5144633118998	-12.4931311118855	-12.4228926008828	1813.66454871148	1.00261984283013	1865.20660797609	2179.80157469921	2077.41644304753	3336.75514843144	0.994503881137514	0.0315415668030427	0.99464456670336	0.995419288467548	0.995201724536071	0.997029446013473	174	53108	139	107	74	54	41	17	1	1	0	0	0	0	52778	52810	52843	52863	52876	52900	364	364	365	365	365	365
M13_GANGLION	60_70	UKBB	CD2_NONHODGKIN_NAS_EXALLC	-12.4928166017351	2.12348735411465	-12.5147129413904	-12.5147711868223	-12.4840713924102	-12.4148538652014	1767.65297373381	1.00371534688317	1832.4997408188	2127.41076687957	2037.64888787593	3299.41054826898	0.994361029763346	0.0343765380443028	0.994551039545205	0.995306367121634	0.995111628130004	0.996997767721119	174	35408	139	107	74	54	41	17	1	1	0	0	0	0	35183	35215	35248	35268	35281	35305	259	259	260	260	260	260
M13_GANGLION	60_70	UKBB	CD2_PRIMARY_LYMPHOID_HEMATOPOIETIC	1.18764886457596	0.720819309523957	-12.9759059677023	-12.9753779793347	-12.9727788000345	-12.9792542530019	1.00287277026827	1.00255056039465	1144.96408875193	1394.51665747691	1464.8392743157	2367.86663852321	0.236315383000276	0.472149857785375	0.990957748356177	0.992576134301709	0.992933938354064	0.995626487340112	703	52688	568	443	323	210	144	63	2	1	0	0	0	0	52459	52584	52704	52817	52883	52964	362	363	364	364	364	364
M13_GANGLION	60_70	UKBB	CD2_PRIMARY_LYMPHOID_HEMATOPOIETIC_EXALLC	1.14235522203586	0.690722233968966	-13.968615150475	-13.9701721222117	-13.9681334717636	-13.9725183366166	1.004009296156	1.00359468322169	1864.67652843381	2260.9245290021	2378.80934202292	3877.66394442894	0.255206731879528	0.491296495788132	0.994022964330006	0.995069931093761	0.995314927598909	0.99712496165453	703	35932	568	443	323	210	144	63	2	1	0	0	0	0	35805	35930	36050	36163	36229	36310	260	261	262	262	262	262
M13_GANGLION	60_70	UKBB	CHIRHEP_NAS	-12.0772858201598	-12.0806891084601	3.08807689771707	-12.0696771620771	-12.0801347323602	-12.0152886962563	1696.42854723919	1499.42674189243	1.00365551748284	2796.82532520674	3254.87551570516	5620.02226988735	0.994319714491738	0.993571615890103	0.00209214936297758	0.996556746292496	0.997038740553593	0.998294169385686	161	52958	133	92	47	26	14	7	1	1	1	0	0	0	52621	52662	52707	52728	52740	52747	364	364	364	365	365	365
M13_GANGLION	60_70	UKBB	CHOLELITH_BROAD	-15.0949705215011	-15.0955433194565	-15.1047326162426	-15.1060870585254	-15.1053589445323	-15.1121845681441	1808.012956878	1385.0578816027	1555.42565012071	1794.86909555033	1881.20061222493	2985.79773857887	0.993338596407929	0.991304145000206	0.99225186782169	0.993284874435716	0.993593345070353	0.995961639628166	2565	49382	1866	1618	1287	1005	697	319	0	0	0	0	0	0	49752	50000	50331	50613	50921	51299	329	329	329	329	329	329
M13_GANGLION	60_70	UKBB	CHRONNAS	-12.9893355567769	-12.9889307660923	-12.9904546308825	-13.0059590698131	-13.0716877618815	-13.1055377550523	2190.24675157556	1727.83503430953	1894.71412551952	2277.99494937951	2555.56379511734	4417.68865815471	0.995268145227796	0.994001991218861	0.994529622255245	0.995444591496904	0.995918844839638	0.997632995055301	207	49748	159	138	113	82	49	21	0	0	0	0	0	0	49467	49488	49513	49544	49577	49605	329	329	329	329	329	329
M13_GANGLION	60_70	UKBB	CIRRHOSIS_BROAD	-13.0885550244928	-13.0902721515232	2.0565796903104	-13.0638638065804	2.93357758650414	-12.9826574136279	1891.11381934023	1611.94530554707	1.0030046838496	2575.32051635097	1.0027292400578	4805.96304584997	0.994477819104564	0.993520616851189	0.0403235772345122	0.99595257737193	0.00343800463599215	0.997844625684547	367	53083	295	200	135	83	51	17	2	2	2	1	1	0	52788	52883	52948	53000	53032	53066	365	365	365	366	366	367
M13_GANGLION	60_70	UKBB	COLITNONINFNAS	0.283437193147038	0.826656591413845	1.33894826253524	-14.1278173049442	-14.120016833145	-14.1268087778962	1.00330119517901	0.582087620813212	0.505220059003204	1284.62471801457	1210.02966047046	1666.24394257582	0.777556627278239	0.155561587933845	0.00804375070176209	0.991225343928305	0.99068957719024	0.993235427720681	1827	50386	1283	1119	917	702	558	358	8	7	4	0	0	0	50583	50747	50949	51164	51308	51508	339	340	343	347	347	347
M13_GANGLION	60_70	UKBB	CONGEN_HEART_ARTER	-12.948921459817	-12.9485094064626	-12.956944096633	-12.987861208224	-12.9800045272025	-12.964241780742	2241.32876049494	1703.23141136212	1994.72451335173	2398.47076172956	2515.40832397977	4029.69461265109	0.995390374130161	0.993934285056653	0.994817292873392	0.995679428969118	0.995882776107906	0.997433068381117	216	53189	156	142	110	75	48	26	0	0	0	0	0	0	52884	52898	52930	52965	52992	53014	365	365	365	365	365	365
M13_GANGLION	60_70	UKBB	COPD_ASTHMA_INFECTIONS	0.719549555365436	0.825912698418444	0.3299917625569	-0.382915899681109	0.0116586303437002	-0.232606564376641	0.45628475631487	0.32710336498644	0.454970079748308	0.71206979044892	0.582846946648744	1.0033795204355	0.114801327141147	0.0115721740577873	0.46826535845246	0.59074929650649	0.984041057583531	0.816675404112241	7226	40654	5143	4340	3507	2864	2258	1163	21	18	9	5	4	1	42461	43264	44097	44740	45346	46441	255	258	267	271	272	275
M13_GANGLION	60_70	UKBB	COPD_ASTHMA_PNEUMONIA_SEPSIS	0.80316545211889	0.417586905373725	0.192045557914534	1.3639324827311	-13.0002867380947	-12.9646612571983	0.712860458393739	0.712013534662341	1.00339633955022	0.711971389936055	1059.57010236554	1777.73754059582	0.259877901761511	0.557548084213199	0.848215734598213	0.0554017020140491	0.990210682796195	0.994181249411407	2537	39737	2170	1447	864	552	343	128	6	4	3	2	0	0	39850	40573	41156	41468	41677	41892	248	250	251	252	254	254
M13_GANGLION	60_70	UKBB	COPD_COMORB	-0.52618260155219	-0.0403311303033291	-0.0972824377000047	0.21777340578044	0.500721623473246	-15.0147807944857	0.508804570084895	0.314204372816622	0.364498197218118	0.364481681151492	0.327506093316619	1154.83145876515	0.301063880794168	0.897864444745578	0.789550658461856	0.550181662041618	0.126291085469251	0.989626430618651	16651	31299	12144	10642	8386	6221	4487	2210	31	28	21	16	10	0	35562	37064	39320	41485	43219	45496	213	216	223	228	234	244
M13_GANGLION	60_70	UKBB	COPD_CVDMETABOCOMORB	-0.698478711720723	-0.258423690503966	-0.152796152319782	0.454841734787604	-0.966946398177159	-14.0045840915081	0.714884155473899	0.457531401713827	0.509091060564673	0.457414132736922	1.00428113409174	1128.92314769835	0.328543604760841	0.572195006421474	0.764074022898842	0.32003974244277	0.335635644751141	0.990102289194712	10090	29996	7946	6721	4960	3436	2236	935	15	13	10	6	1	0	31936	33161	34922	36446	37646	38947	189	191	194	198	203	204
M13_GANGLION	60_70	UKBB	COPD_EARLY	-13.982127709868	0.670386934155977	-13.9809089383943	-13.9819271893229	0.927273847538403	-14.0146653173015	2210.0958809919	1.00674950776243	1460.14248809486	1496.72758369547	1.00227016671275	3013.35060599286	0.994952232840287	0.505479822598718	0.99236034768643	0.992546538394212	0.354875639914854	0.99628916570575	806	49275	513	541	541	505	297	107	2	2	1	1	1	0	49229	49201	49201	49237	49445	49635	337	337	338	338	338	339
M13_GANGLION	60_70	UKBB	COPD_EARLYANDLATER	-13.9829788661913	0.406540731840425	-13.9938212054609	-13.9876360697488	0.922456145980581	-14.0210566468885	1187.36710995259	0.710523118172302	1171.61000507119	1496.56182576211	1.00217190236433	3014.77981983505	0.99060396318621	0.567206123795305	0.990470217594647	0.992542669350496	0.357333992062616	0.996289233388787	1775	51204	1481	1198	806	505	297	107	3	3	1	1	1	0	51146	51429	51821	52122	52330	52520	349	349	351	351	351	352
M13_GANGLION	60_70	UKBB	COPD_EARLY_EXMORE	-14.9806989372261	0.813359816159888	-14.9765862700257	-14.9714101566127	1.12840042528678	-15.017468994577	4143.93193861229	1.01281599814858	2638.2503411025	2725.970780696	1.00489162807774	5518.60024798882	0.997115579470408	0.42193560444978	0.995470663798207	0.99561792919818	0.261476748311242	0.997828762489348	806	26842	513	541	541	505	297	107	2	2	1	1	1	0	26975	26947	26947	26983	27191	27381	158	158	159	159	159	160
M13_GANGLION	60_70	UKBB	COPD_EXCL	-0.0592256238117311	1.06139879684865	0.330206156888491	-1.21988999308965	0.179691950623746	-0.30786541346454	0.586029513636329	0.266845880379583	0.418726467198584	1.00435560835537	0.507914063458448	1.00409017799478	0.919500824456981	6.96224408310934e-05	0.430347974419939	0.224518813801623	0.723500644766383	0.7591392373716	9174	32887	6703	5666	4382	3438	2640	1282	26	25	11	5	5	1	35128	36165	37449	38393	39191	40549	204	205	219	225	225	229
M13_GANGLION	60_70	UKBB	COPD_HOSPITAL	-13.9829788661913	0.406540731840425	-13.9938212054609	-13.9876360697488	0.922456145980581	-14.0210566468885	1187.36710995259	0.710523118172302	1171.61000507119	1496.56182576211	1.00217190236433	3014.77981983505	0.99060396318621	0.567206123795305	0.990470217594647	0.992542669350496	0.357333992062616	0.996289233388787	1775	51204	1481	1198	806	505	297	107	3	3	1	1	1	0	51146	51429	51821	52122	52330	52520	349	349	351	351	351	352
M13_GANGLION	60_70	UKBB	COPD_HOSPITAL_ASTHMA_INF	1.68947693866515	-13.4796226148072	-13.4921443334079	2.20566466393909	-13.4964672628117	-13.424828937987	1.00298975584093	1598.88163918191	2047.46021280868	1.0026924529015	2600.21202907233	5282.12364887491	0.0920964975334231	0.993273388660081	0.994742219810891	0.0278252077881982	0.995858578308129	0.997972131490805	448	49955	375	262	170	100	76	24	1	0	0	1	0	0	49685	49798	49890	49960	49984	50036	342	343	343	342	343	343
M13_GANGLION	60_70	UKBB	COPD_HOSPITAL_ASTHMA_PNEUM_SEPSIS	-12.1126573833141	1.59320394964967	-12.1490852311155	2.95301305552773	-12.1071410298102	-12.1190695981343	1101.99339756534	1.00272840799156	1377.61469013222	1.00263084574186	1983.78431027587	3207.07922692784	0.991230158240057	0.112090001265277	0.992963604443068	0.00322678665984747	0.995130498368832	0.996984921535679	372	50032	325	204	105	52	35	13	2	2	1	1	0	0	49735	49856	49955	50008	50025	50047	342	342	343	343	344	344
M13_GANGLION	60_70	UKBB	COPD_HOSPITAL_MAIN	-13.9829788661913	0.406540731840425	-13.9938212054609	-13.9876360697488	0.922456145980581	-14.0210566468885	1187.36710995259	0.710523118172302	1171.61000507119	1496.56182576211	1.00217190236433	3014.77981983505	0.99060396318621	0.567206123795305	0.990470217594647	0.992542669350496	0.357333992062616	0.996289233388787	1775	51204	1481	1198	806	505	297	107	3	3	1	1	1	0	51146	51429	51821	52122	52330	52520	349	349	351	351	351	352
M13_GANGLION	60_70	UKBB	COPD_MODE	-14.9682767273889	0.579230857416435	-14.9864062288755	-14.9711785702508	1.09213016333586	-15.0241570419947	2125.97407614633	0.714168678695616	2102.54494362542	2665.41567214275	1.00455023445307	5422.65098474062	0.994382406461761	0.417333459534547	0.994312929699807	0.995518444063475	0.276955842973818	0.997789360288944	1775	27730	1481	1198	806	505	297	107	3	3	1	1	1	0	27858	28141	28533	28834	29042	29232	163	163	165	165	165	166
M13_GANGLION	60_70	UKBB	COPD_MULTIMORB	-13.496458635206	0.929743224225855	-13.5062495837884	-13.5079427306444	2.14500248331757	-13.587507666692	1656.95751681441	1.00258620351567	1726.85071369332	2273.7849714263	1.00228819825179	4513.52821410254	0.99350104224997	0.353747477818153	0.993759554278957	0.995260011085755	0.0323462419019848	0.997598055069558	567	50018	488	360	235	131	84	27	2	2	1	1	1	0	49753	49881	50006	50110	50157	50214	342	342	343	343	343	344
M13_GANGLION	60_70	UKBB	COPD_OPPORTUNIST_INFECTIONS	-11.9676740425094	-11.9763111711172	-11.9863332899036	-12.0046977820094	-12.0210978290923	-12.0561423553969	1704.61587017016	1394.58996534223	1803.6617397106	2422.26610591629	3125.11244866645	4888.21783981788	0.994398301652611	0.993148096168516	0.994697653297052	0.996045717774797	0.996930854532073	0.9980321253244	116	49491	102	73	44	23	13	6	0	0	0	0	0	0	49168	49197	49226	49247	49257	49264	337	337	337	337	337	337
M13_GANGLION	60_70	UKBB	COX_ARTHROSIS	1.12486746555767	1.12180173700552	1.84603706353509	1.00888275533182	1.61572871728138	-12.5395343585977	0.584835356560123	0.455503246980005	0.3877152909965	0.712389554477695	0.583205709229975	1153.03647439788	0.0544308770179998	0.0137866631878906	1.92329582877725e-06	0.156718324823992	0.00559828848626925	0.991322994656414	2409	40721	1957	1677	1208	802	519	190	14	11	10	4	3	0	40939	41219	41688	42094	42377	42706	220	223	224	230	231	234
M13_GANGLION	60_70	UKBB	C_DIFFICILE_ENTEROCOLITIS	-12.0057054926691	-12.0743425884274	-12.0831097941926	-12.1079573714459	-12.0767908557871	-12.0154815281107	1971.76542721928	1705.2178542739	2118.404303182	2949.4440439915	3391.99640881059	6363.34050240515	0.995141862346712	0.994350369364699	0.995448992215295	0.996724560638868	0.997159235020119	0.99849340743257	118	52808	107	52	35	19	10	3	0	0	0	0	0	0	52458	52513	52530	52546	52555	52562	361	361	361	361	361	361
M13_GANGLION	60_70	UKBB	C_PSOR_ARTHR_COMORB	-0.422599042342183	0.0799305241625617	0.132257770668534	0.135223794729608	0.0294056329856551	-0.0357845709209186	0.586667735495928	0.366798342557572	0.419652979739768	0.509400880597477	0.584915495294264	1.00429505285729	0.471316935369821	0.827496054813351	0.752640287398358	0.790657786003026	0.959904599258752	0.971576165690405	9949	24598	8047	6774	4915	3309	2106	884	20	21	13	8	4	1	26306	27579	29438	31044	32247	33469	174	173	181	186	190	193
M13_GANGLION	60_70	UKBB	C_STROKE	0.433287840687271	-0.00606986038194269	-13.9165907090071	-13.9132662929473	-13.9134281127719	-13.9221445860747	1.00371462371395	1.00322307982555	1232.88225289115	1531.35899425023	1699.03950320684	2799.2257923326	0.665970882638931	0.995172540948855	0.99099378951721	0.992750865290338	0.99346619935304	0.996031681884081	1620	42016	1351	1014	742	489	302	130	2	1	0	0	0	0	41995	42332	42604	42857	43044	43216	288	289	290	290	290	290
M13_GANGLION	60_70	UKBB	D3_ANAEMIA	-15.0347484055354	-0.050220840581133	0.983842863374098	0.706406673207431	0.815350727049767	1.00580584359075	1555.15178626545	0.721290755025538	0.519666749188122	0.721277394179023	0.720388043544252	1.00999757395301	0.992286407751146	0.94449106574913	0.0583287772414845	0.327390872893853	0.257709457012793	0.319323147885823	4046	13673	3194	2441	1752	1168	780	395	8	8	8	5	3	1	14445	15198	15887	16471	16859	17244	72	72	72	75	77	79
M13_GANGLION	60_70	UKBB	D3_ANAEMIAINCHRONICDISEASE	-11.972946323888	-11.9826437983272	-12.0023180829618	-12.0431069113123	-12.0310513731075	-12.098755009958	1649.40146982214	1638.64636594879	1954.11930201311	2685.36512696639	3321.93557314036	4601.40400197912	0.994208235351428	0.994165500576303	0.995099375933264	0.996421724270671	0.997110308449962	0.997902075388288	151	48869	138	58	41	21	11	5	0	0	0	0	0	0	48549	48629	48646	48666	48676	48682	333	333	333	333	333	333
M13_GANGLION	60_70	UKBB	D3_ANAEMIANAS	-14.05835730195	0.981982804535489	1.06341278886219	0.4620519123079	-14.0808793290431	1.39880589314107	1110.99877673741	0.504810821091235	0.581625987426491	1.00244483078831	1509.92122960327	1.00229242585474	0.98990399706724	0.0517450027921835	0.0674978358671033	0.644852394266932	0.992559377828555	0.162833003339368	2372	51191	1942	1392	953	601	386	197	7	7	5	2	1	1	51264	51814	52253	52605	52820	53009	350	350	352	355	356	356
M13_GANGLION	60_70	UKBB	D3_ANAEMIA_B12_DEF	-12.5622014971615	-12.5777550380592	2.2438296987981	-12.5755725294213	-12.5660512391914	-12.555526049644	1868.95748308038	1475.56574845635	1.00304370220435	1805.64715011617	1783.43414334583	2491.58474719009	0.994637057694842	0.993198896737114	0.0252849758259125	0.994443114731213	0.994378163414905	0.995979338851895	193	49387	132	115	91	79	63	34	1	1	1	0	0	0	49110	49127	49151	49163	49179	49208	337	337	337	338	338	338
M13_GANGLION	60_70	UKBB	D3_ANAEMIA_IRONDEF	-14.055307687582	-14.0528277665995	0.658936601682516	1.06923308672036	1.2318432963676	-14.087924402741	1180.54077910745	945.2802251042	0.710596777509417	0.710667335180676	0.71039793100841	2323.88070448085	0.990500753328365	0.988138838602391	0.353770641021931	0.132440335133071	0.0829147653591698	0.995163061294976	2034	51358	1563	1284	937	644	421	205	5	5	5	4	2	0	51476	51755	52102	52395	52618	52834	348	348	348	349	351	353
M13_GANGLION	60_70	UKBB	D3_ANAEMIA_IRONDEF_NAS	-14.055307687582	-14.0528277665995	0.658936601682516	1.06923308672036	1.2318432963676	-14.087924402741	1180.54077910745	945.2802251042	0.710596777509417	0.710667335180676	0.71039793100841	2323.88070448085	0.990500753328365	0.988138838602391	0.353770641021931	0.132440335133071	0.0829147653591698	0.995163061294976	2034	51358	1563	1284	937	644	421	205	5	5	5	4	2	0	51476	51755	52102	52395	52618	52834	348	348	348	349	351	353
M13_GANGLION	60_70	UKBB	D3_APLASTICANDOTHANAEMIA	-14.0432985397244	0.891373066011972	0.96873319178689	-14.0557145589038	-14.0646152332009	1.31076275317006	1050.96505398254	0.504806511957046	0.581582161474559	1340.5699045811	1417.73655023558	1.00227890115246	0.989338753355721	0.0774341537753324	0.0957759966944492	0.991634429414619	0.992084738677451	0.190947109740016	2604	51386	2131	1522	1049	671	432	214	6	6	4	1	1	1	51502	52111	52584	52962	53201	53419	351	351	353	356	356	356
M13_GANGLION	60_70	UKBB	D3_BLOODOTHER	-14.0241972836936	0.281860140197052	-14.0437270473256	-14.0467726501365	-14.0347760241785	-14.0639304802781	1575.66121302434	1.0026699288531	1520.36756906807	1853.37239108635	1960.94099993595	3418.94680853472	0.992898509743152	0.778626340072528	0.992629996934898	0.993952863556662	0.99428945822384	0.996717889462307	1178	52507	962	697	492	321	209	89	1	1	0	0	0	0	52359	52624	52829	53000	53112	53232	363	363	364	364	364	364
M13_GANGLION	60_70	UKBB	D3_BLOOD_IMMUN	-14.0100664104689	-0.13867173982483	0.469603087493178	0.167329844538332	0.279465066872724	0.445319207026806	733.034836173532	0.581801708901079	0.505083763452052	0.71070436616858	0.71041938234509	1.0026065322596	0.984751427053353	0.81161057390956	0.352499044436272	0.813865486444714	0.694038537432791	0.656925835427073	5235	48918	4119	3152	2273	1536	1033	523	9	9	8	5	3	1	49689	50656	51535	52272	52775	53285	336	336	337	340	342	344
M13_GANGLION	60_70	UKBB	D3_COAGDEF_PURPUR_HAEMORRHAGIC	-13.9889040726707	-13.9888566729464	-14.0093820096667	-14.0046276776615	-13.9863778538273	-13.954125097323	2249.45962983611	1895.45712133842	2251.58335521838	2725.13045239156	3016.89352848105	4628.94054599173	0.995038160057487	0.994111504124825	0.995035583530987	0.995899635920323	0.996301004701937	0.997594748949328	597	52829	497	321	220	145	98	44	0	0	0	0	0	0	52568	52744	52845	52920	52967	53021	361	361	361	361	361	361
M13_GANGLION	60_70	UKBB	D3_COAGOTHER	-11.9979340631763	-11.9928428271314	-12.0015984207494	-12.0264565570261	-12.0098998560974	-11.9817046653258	1672.69514436813	1286.2915570672	1538.98461382393	1853.58302538074	1907.39220239878	2718.18151655169	0.994276970136275	0.992560966877986	0.993777850057525	0.994823184852348	0.994976151028442	0.996482947828398	143	52342	114	89	66	44	29	16	0	0	0	0	0	0	52015	52040	52063	52085	52100	52113	356	356	356	356	356	356
M13_GANGLION	60_70	UKBB	D3_HAEMOLYTICANAEMIA	-11.9769253872602	-11.9805569950735	-12.0120290491532	-12.0387742026842	-12.0286461024366	-12.0712810772229	1775.31253097262	1406.04866069963	1607.76273302634	1782.00018696115	1849.19046875302	2669.79204303875	0.994617211788549	0.993201525626349	0.994038844686975	0.994609720542517	0.994809943327798	0.996392432133728	142	53206	98	81	59	46	35	22	0	0	0	0	0	0	52886	52903	52925	52938	52949	52962	364	364	364	364	364	364
M13_GANGLION	60_70	UKBB	D3_IMMUNEMECHANISM	2.42606155542874	-13.1562007731371	-13.1550118854576	-13.1513247838825	-13.1709757274175	-13.1961681165328	1.00311488373185	1856.11084530992	2200.71866656949	2571.34627521857	2882.80663974515	3889.00926420534	0.0155834409730662	0.994344604145698	0.995230595108467	0.995919183132959	0.996354635278556	0.99729262702095	208	53061	159	133	98	70	47	28	1	0	0	0	0	0	52745	52771	52806	52834	52857	52876	364	365	365	365	365	365
M13_GANGLION	60_70	UKBB	D3_NUTRIANAEMIA	-15.0497311305621	-15.0501066480445	0.97833661051713	0.969547077979801	1.10815297520369	-15.0735193808324	1869.53393876494	1496.00462542213	0.581618727296585	0.71065480068977	0.710391654353778	3545.62132276113	0.993577105943338	0.991973256648052	0.092550867335748	0.17247284124135	0.118779178206611	0.996607959207175	2203	51481	1672	1380	1019	709	475	235	6	6	6	4	2	0	51657	51949	52310	52620	52854	53094	349	349	349	351	353	355
M13_GANGLION	60_70	UKBB	D3_OTHERANAEMIA	-14.046772748577	0.942044148320531	1.01929416416328	0.396648803594507	-14.0678306369723	1.35620533705853	1087.01012204431	0.504847078189945	0.581624860523345	1.00245591881436	1452.14776921753	1.00231393947343	0.989689708531759	0.0620415039449644	0.0796888753179463	0.692343285998702	0.992270532283055	0.176031861573503	2461	51209	2005	1451	1002	642	413	207	7	7	5	2	1	1	51309	51863	52312	52672	52901	53107	349	349	351	354	355	355
M13_GANGLION	60_70	UKBB	D3_OTHERAPLASTICANAEMIA	-11.9687162874191	-11.9647184008966	-11.9584749373899	-11.9259169735941	-11.8912800354937	-11.7949495923089	1839.46249018745	1801.07733509932	2325.39831856226	2983.12845344663	2850.29208021921	6751.67581148324	0.994808490737464	0.994699620229742	0.995896857586969	0.996810234681955	0.996671274045417	0.998606123331299	119	48810	105	53	29	19	15	4	0	0	0	0	0	0	48492	48544	48568	48578	48582	48593	332	332	332	332	332	332
M13_GANGLION	60_70	UKBB	D3_OTHERBLOOD	-12.9728581426893	-12.9738943158853	-12.9705433750885	-12.9957252268045	-12.9876997498098	-12.9955576086351	2523.91312333128	1973.45762768871	2191.00013193302	2537.89647957594	2560.23530612385	3927.33602572212	0.995898908901063	0.994754589479505	0.99527661559387	0.99591431593705	0.995952465525021	0.997359804257996	165	51768	123	103	84	64	44	21	0	0	0	0	0	0	51455	51475	51494	51514	51534	51557	355	355	355	355	355	355
M13_GANGLION	60_70	UKBB	D3_OTHERWHITECELL	-12.0032171366925	-11.9855251044541	-11.9803773264866	-11.9942561192154	-11.9952737316405	-12.0297120501008	1728.26791417826	1280.41727650833	1490.80223858283	1913.27885714028	2322.0361396231	3761.90546628025	0.994458553236551	0.992531398977432	0.993588113186263	0.994998131580695	0.995878272098302	0.997448552271338	137	51769	109	89	70	39	20	8	0	0	0	0	0	0	51439	51459	51478	51509	51528	51540	358	358	358	358	358	358
M13_GANGLION	60_70	UKBB	D3_PURPURA_AND3_OTHER_HAEMORRHAGIC	-12.9805239169825	-12.9829566836455	-13.0039471683489	-12.9826893713923	-12.9657763907186	-12.9335539571431	1544.6782112212	1354.03833645111	1607.79490366853	1938.19303370371	2243.01420285872	3653.93546128178	0.993295148688864	0.992349742478546	0.993546729418667	0.994655532361577	0.995387842317227	0.997175795363815	464	52741	393	238	156	104	69	27	0	0	0	0	0	0	52452	52607	52689	52741	52776	52818	360	360	360	360	360	360
M13_GANGLION	60_70	UKBB	D3_SPLEENDISEASE	-12.0033282161931	-12.0009141278901	-11.9712434370772	-11.9632059087791	-11.984212109968	-12.0063721415292	1857.35251607856	1506.57445957145	2036.72414323747	2268.03117529801	2162.20000073987	3321.79128604627	0.994843626337305	0.993644361368705	0.995310304860551	0.995791410129537	0.995577666795545	0.997116110772844	126	51738	93	75	41	31	24	12	0	0	0	0	0	0	51414	51432	51466	51476	51483	51495	357	357	357	357	357	357
M13_GANGLION	60_70	UKBB	D3_THROMBOCYTOPENIANAS	-12.9625855337793	-12.9806136496783	-12.9982891412357	-12.9618022469092	-12.9678892059736	-12.9267067411336	1810.2657449582	1663.54207043892	2050.01973981708	2549.80760400949	2981.29465598826	5452.95984296189	0.994286718118665	0.993774172409094	0.994940992747441	0.995944016585858	0.9965294118328	0.998108548317322	351	52618	305	166	98	64	41	14	0	0	0	0	0	0	52305	52444	52512	52546	52569	52596	359	359	359	359	359	359
M13_GANGLION	60_70	UKBB	DIABETES_FG	0.710098724839847	0.219370514854431	-0.152202211007357	0.732169590843935	-0.726607898941705	0.245114177553971	0.415727968043282	0.414610324353604	0.581831040598793	0.453029047591885	1.00237585227611	1.00232658179825	0.0876205634766455	0.596735759825691	0.793636190709065	0.106058691453003	0.468522168068215	0.806808581920781	6716	47724	5175	4422	3287	2298	1515	647	16	11	8	7	2	1	48922	49675	50810	51799	52582	53450	327	332	335	336	341	342
M13_GANGLION	60_70	UKBB	DIALYSIS	-11.9705558235841	-11.989862210053	-11.9866624058322	-12.0087853759672	-11.9885023904894	-11.8788075284925	1762.87494332988	1562.3802257886	1859.51851767337	2309.95297760049	2294.84938770766	4170.19088237871	0.994582118082881	0.993877014130018	0.99485678333158	0.995852044877653	0.995831797281633	0.997727225305074	112	45917	99	68	42	26	22	7	0	0	0	0	0	0	45622	45653	45679	45695	45699	45714	308	308	308	308	308	308
M13_GANGLION	60_70	UKBB	DIS_THYROID_OTH	-12.0821133589043	-12.0735595107093	-12.0626581139028	-12.0830018054013	-12.09528452426	-12.1824903159579	1826.69614045259	1614.98829476727	1959.50361954951	2789.17966132607	3094.43411994704	6914.80192279265	0.994722679262677	0.994035116523321	0.995088272465257	0.996543496079735	0.996881298540388	0.998594288597811	109	52653	92	60	38	22	12	5	0	0	0	0	0	0	52314	52346	52368	52384	52394	52401	356	356	356	356	356	356
M13_GANGLION	60_70	UKBB	DM1_RETINOPATHY	-15.0656221154535	-15.0775819962354	-15.0846809968994	-15.0369337434896	-15.0547276894349	-15.0976738205552	5146.22212126648	4171.46759605636	5064.63733230076	6025.12811544136	6296.86746937055	11778.720478972	0.997664187469668	0.997116088422646	0.997623558117336	0.998008718720804	0.998092396988591	0.998977291500514	265	9811	210	177	117	86	59	22	0	0	0	0	0	0	9793	9826	9886	9917	9944	9981	73	73	73	73	73	73
M13_GANGLION	60_70	UKBB	DM2_RETINOPATHY	1.34059636771745	-15.1333809332712	-15.1408861377569	-15.1311650430476	-15.1444717034355	-15.1130548080088	1.01765557593399	3060.50403552992	3907.51012782347	5063.72046656408	5417.32737137101	8554.39913862383	0.187725350895942	0.9960546884911	0.996908351185084	0.997615803422024	0.997769467564685	0.998590378280274	542	9834	440	354	232	138	85	34	1	0	0	0	0	0	9860	9946	10068	10162	10215	10266	75	76	76	76	76	76
M13_GANGLION	60_70	UKBB	DM_COMORB	-0.937300737151191	-0.741366299157223	-0.411779865016175	-0.690209791147892	-13.9708014494727	-13.9724833699816	1.00337024727125	0.711214510411332	0.711201098370571	1.00291575058054	850.605860431468	1422.95701428092	0.350225278952122	0.297228681698706	0.562594458606401	0.49132485276721	0.986895710299306	0.992165434729316	6035	45478	4838	4044	2949	2009	1250	513	6	5	3	1	0	0	46355	47149	48244	49184	49943	50680	314	315	317	319	320	320
M13_GANGLION	60_70	UKBB	DM_COMORB_EXMORE	-0.942961767374331	-0.754272252004015	-0.425370019393348	-0.707156266086538	-14.9729441834892	-14.9756824180509	1.00364635748984	0.711646657105146	0.711642240159212	1.00323739099453	1397.60036565897	2344.15440639412	0.347455677639383	0.289191399842179	0.550020007846656	0.480888457340886	0.991452168473467	0.994902731459093	6035	39988	4838	4044	2949	2009	1250	513	6	5	3	1	0	0	40902	41696	42791	43731	44490	45227	277	278	280	282	283	283
M13_GANGLION	60_70	UKBB	DM_COMPLICATIONS	-16.0530449546856	-16.0516472854169	-16.0556400337071	-16.0365933816635	-16.0624557956849	-16.0012330447797	5417.11117857166	4418.11513387931	5463.69812251762	6872.8012475942	7588.40449939647	13363.4055553855	0.997635555639475	0.997101177090043	0.997655337360864	0.99813826441425	0.998311110600559	0.999044619749321	694	10307	578	448	286	184	111	38	0	0	0	0	0	0	10344	10474	10636	10738	10811	10884	79	79	79	79	79	79
M13_GANGLION	60_70	UKBB	DM_HYPOGLYC	-12.0790132592914	-12.1013240387166	2.68901923420379	-12.097885235953	-12.0799704532687	-12.0252002305367	1532.45657389482	1263.03961310382	1.00368945805171	2118.00639078433	2555.02489599806	3294.79169785559	0.993711039803754	0.992355495589542	0.00738126985715203	0.995442571182944	0.996227674326608	0.997087918999762	231	40361	190	124	77	50	25	13	1	1	1	0	0	0	40133	40199	40246	40273	40298	40310	268	268	268	269	269	269
M13_GANGLION	60_70	UKBB	DM_IBD	2.86032971617469	1.69092640329144	2.02675194147135	2.7494447825093	1.83138042870028	-12.9085057577294	0.588675127458136	0.763597808550415	0.761789053295702	0.645067310384256	1.03717045540475	2631.70211336733	1.1802338852018e-06	0.0267998873781882	0.00780210273582209	2.02369527489182e-05	0.0774383347955109	0.996086389832798	3968	21464	3059	2635	1966	1404	909	375	9	5	5	4	1	0	22341	22765	23434	23996	24491	25025	23	27	27	28	31	32
M13_GANGLION	60_70	UKBB	DM_NEPHROPATHY	-12.9514538034057	-12.9712277006137	-12.9748949465513	-12.9832377608179	-12.9850220876188	-12.8792260474917	2364.72454076661	1976.22735815947	2461.31806748293	3282.48545312284	3187.00314831063	5405.65897005799	0.99563005619118	0.994763017543074	0.995793952620151	0.99684412982293	0.996749134061583	0.998099005883798	176	53156	146	110	70	41	30	12	0	0	0	0	0	0	52822	52858	52898	52927	52938	52956	364	364	364	364	364	364
M13_GANGLION	60_70	UKBB	DM_NEPHROPATHY_EXMORE	-14.0041323267761	-14.0284505313372	-14.0298202252651	-14.0596050344749	-14.0832946852145	-13.8470578316556	4009.52446291571	3308.77386274058	4074.41098575714	5541.75808405562	5153.30190712966	9165.81317735683	0.997213221079886	0.996617160609494	0.997252571017945	0.997975745316961	0.997819489405065	0.998794613283074	176	9696	146	110	70	41	30	12	0	0	0	0	0	0	9653	9689	9729	9758	9769	9787	73	73	73	73	73	73
M13_GANGLION	60_70	UKBB	DM_NEUROPATHY	-13.9034951155675	-13.893356881937	-13.948934576902	-13.9295687547634	-13.8428653412426	-13.7179960836929	4942.73380879171	4299.66903003744	5310.22600099984	6385.35003019925	8807.73110375816	10967.837646807	0.997755620696223	0.997421830474381	0.997904114299997	0.998259425249938	0.998745987603868	0.999002048099267	138	9704	117	74	48	30	15	6	0	0	0	0	0	0	9653	9696	9722	9740	9755	9764	72	72	72	72	72	72
M13_GANGLION	60_70	UKBB	DM_OTHER_WIDE	0.180401511443638	0.394580007110239	-0.639587917451915	0.468729425341861	-14.0047281954913	0.897214606313785	0.711396849842179	0.505179949949212	1.00264669302365	0.710849217029351	1053.7189187273	1.00237826206588	0.799814077793343	0.43476236884024	0.523539042681256	0.509643049858464	0.989395817764834	0.370741193374145	3728	46103	2922	2421	1754	1174	768	324	7	6	3	3	1	1	46587	47088	47755	48335	48741	49185	315	316	319	319	321	321
M13_GANGLION	60_70	UKBB	DM_PERIPHATHERO	-11.8637795845937	-11.8516873039768	-11.8476794308152	-11.8539524645475	-11.8710796717262	-12.1735584273409	1645.07243525969	1406.32660115429	1790.10159553938	2437.47826369177	3625.12218925163	6711.74668652523	0.994245940598544	0.993275981283411	0.994719287715395	0.996119740423875	0.997387195860622	0.998552822469732	123	40194	109	81	51	27	10	2	0	0	0	0	0	0	39939	39967	39997	40021	40038	40046	269	269	269	269	269	269
M13_GANGLION	60_70	UKBB	DM_RETINOPATHY	-11.9825473878526	-11.9778397815859	-11.9837423278131	-11.945513550449	-11.8821498080307	-11.9121857458674	1816.24187439039	1514.66423461149	2084.48756791835	2677.94567074336	2954.41528200707	4442.77440326554	0.994736042408041	0.993690460493714	0.995412978009125	0.996440887756318	0.996791054263582	0.997860675145494	109	53218	95	67	38	22	12	5	0	0	0	0	0	0	52867	52895	52924	52940	52950	52957	365	365	365	365	365	365
M13_GANGLION	60_70	UKBB	DM_RETINOPATHY_EXMORE	-14.0372557591259	-14.0300131645347	-14.0386153813996	-13.9958947065552	-13.9092696421706	-13.9526755645973	5143.33777329414	4255.26516994479	5788.87972893673	7458.44746818787	8147.40792146837	12830.437211615	0.997822407114649	0.997369303636119	0.998065051613935	0.998502757873565	0.998637850686306	0.999132327134527	109	9695	95	67	38	22	12	5	0	0	0	0	0	0	9637	9665	9694	9710	9720	9727	72	72	72	72	72	72
M13_GANGLION	60_70	UKBB	DM_VITREOUS_BLEEDING	-11.9798920815583	-11.9902512008551	-11.9832213735783	-11.956977275386	-11.9368040810079	-11.8880163371506	1843.48043342319	1420.22392510407	1649.17653475482	1984.40428207711	2106.98185073456	4456.07190759804	0.99481496875069	0.993263933596744	0.994202474394273	0.995192396065884	0.995479723411007	0.997871386809026	105	53045	82	73	54	37	26	7	0	0	0	0	0	0	52704	52713	52732	52749	52760	52779	364	364	364	364	364	364
M13_GANGLION	60_70	UKBB	DUODENAL_ULCER_UNSPE_ACUTE_CHRONIC_WO_HAEMORRHAGE_PERFORATION	-13.4323456669869	-13.4290456962678	1.78195346095152	-13.430620046854	-13.4002306513675	-13.3639685835993	2279.20111569912	1722.21365700904	1.00270763407112	2439.64937928813	2727.58568245762	4706.33218127898	0.995297738708307	0.993778518940052	0.0755449432257551	0.995607553142434	0.996080125289224	0.997734352471575	327	53002	248	216	161	117	74	31	1	1	1	0	0	0	52716	52748	52803	52847	52890	52933	364	364	364	365	365	365
M13_GANGLION	60_70	UKBB	E4_ACIDOSIS	-13.0437702471453	-13.0579788343535	2.68176229389041	-13.053553456991	-13.0395874095762	-13.0625305738409	2355.83785231532	2065.31176489931	1.00447742107908	3351.44813862658	3586.73025075145	6954.50594022616	0.995582306435105	0.994955391011195	0.00758945323178623	0.996892327733382	0.997099290488077	0.99850134784107	340	37651	304	148	87	55	32	12	0	0	1	0	0	0	37461	37617	37678	37710	37733	37753	226	226	225	226	226	226
M13_GANGLION	60_70	UKBB	E4_ADRENAL	-12.0116659657839	-12.0057598226984	-11.9794588809454	-11.9804454258032	-12.0255807176909	-12.0895216828922	1679.18674147149	1396.97396997776	1595.83135367451	2199.92124137742	2729.98932669026	4557.32079358416	0.994292569817302	0.993142969953537	0.994010560390594	0.995654860270395	0.99648533638378	0.997883398641069	131	52439	106	82	57	33	16	8	0	0	0	0	0	0	52107	52131	52156	52180	52197	52205	357	357	357	357	357	357
M13_GANGLION	60_70	UKBB	E4_CA_MET	2.10396161203743	1.85826951650252	-12.5491246196474	-12.5647073725301	-12.5565799435702	-12.646340402848	1.00452262250591	1.00419518898164	1721.68987525269	2251.46005719522	2921.40271945808	6573.10430375772	0.0362164393792928	0.0642406118906326	0.994184397392374	0.995547274332436	0.996570595912946	0.998464908958271	379	37692	341	180	106	57	28	8	2	1	0	0	0	0	37500	37661	37735	37784	37813	37833	228	229	230	230	230	230
M13_GANGLION	60_70	UKBB	E4_DIABETES	0.841631425550634	-0.346929316412401	-0.039177710249442	0.712700234556623	-0.202759559426484	-12.9491249235599	0.506452090179148	0.710986261969129	0.710859468181979	0.581993965895155	1.00244785946812	973.572853101841	0.0965491825293495	0.625581700795084	0.95604831343842	0.220732170463094	0.839709994656665	0.989387951608102	4064	49812	3129	2704	2021	1455	937	389	9	5	5	4	1	0	50398	50823	51506	52072	52590	53138	340	344	344	345	348	349
M13_GANGLION	60_70	UKBB	E4_DM1	-13.0165284315953	1.63976537980991	-13.0052272547312	-13.0298174275067	-13.0257225217526	-13.004067601078	2011.2300555453	1.00299778310093	1764.57158419694	2100.34201753581	2133.41075632635	3821.99770297992	0.994836187665105	0.102077474523918	0.994119492693268	0.995050223542285	0.995128477584174	0.997285261385863	276	47255	207	184	146	99	76	29	1	1	0	0	0	0	47004	47027	47065	47112	47135	47182	319	319	320	320	320	320
M13_GANGLION	60_70	UKBB	E4_DM1NOCOMP	-12.9524852573354	-12.9516868770667	-12.9514229810626	-12.9721240816994	-12.9533397758955	-12.9610984692487	1956.45101016569	1456.33136256759	1629.36033228671	1906.26182116135	1966.75294569212	3702.58964811254	0.994717724868118	0.992904214630858	0.993657859827741	0.994570432283865	0.994745046589834	0.9972069712763	286	47261	210	185	158	112	84	31	0	0	0	0	0	0	47018	47043	47070	47116	47144	47197	319	319	319	319	319	319
M13_GANGLION	60_70	UKBB	E4_DM1_STRICT	-12.9841435230134	-12.9918241106021	-12.9652428386724	-12.9709637023777	-12.9219859733945	-12.8951002627456	2783.21572900321	2065.29303085957	2354.98956344991	2681.92794909493	3100.65435849078	5820.91976109393	0.996277755271964	0.994980902295841	0.995607320307986	0.996141100161364	0.996674823419114	0.998232445486892	136	47279	101	95	73	56	38	12	0	0	0	0	0	0	46996	47002	47024	47041	47059	47085	318	318	318	318	318	318
M13_GANGLION	60_70	UKBB	E4_DM2	0.859745124200265	0.079210360119061	-0.0116594382766623	0.753414876905276	-0.165006292713855	-12.9482973397684	0.506329138019292	0.582091680600564	0.710867417484061	0.582012439504015	1.0024489598179	976.201411151782	0.089508414967135	0.891758955893765	0.98691391886518	0.195492903348856	0.869256323262411	0.989417200700472	3981	49763	3069	2632	1972	1397	904	377	10	6	5	4	1	0	50324	50761	51421	51996	52489	53016	341	345	346	347	350	351
M13_GANGLION	60_70	UKBB	E4_DM2NEU	-13.8930111910234	-13.8955938601198	-13.9578820030145	-13.900163062974	-13.8014349516968	-13.7167358069414	5200.96868477881	4330.6461654567	5444.10842911145	6738.42029214937	8141.48003693643	13353.1421343028	0.997868665123484	0.997439859929431	0.997954345234709	0.998354107171393	0.998647426937025	0.999180389926944	124	9695	109	68	44	27	14	4	0	0	0	0	0	0	9638	9679	9703	9720	9733	9743	72	72	72	72	72	72
M13_GANGLION	60_70	UKBB	E4_DM2NOCOMP	0.821831868739176	0.335700896265063	-0.0220729587984742	0.786532780040143	-0.103420856673556	-12.9350094448643	0.506279460944573	0.505421221916015	0.71083342030843	0.58191336235414	1.0024045654136	1043.42830541022	0.104530176858743	0.506562160688106	0.975227890772086	0.176493036140087	0.917825850160558	0.990109162323946	4062	49961	3182	2712	2002	1368	852	347	12	8	5	4	1	0	50489	50959	51669	52303	52819	53324	340	344	347	348	351	352
M13_GANGLION	60_70	UKBB	E4_DM2OPTH	1.85744158111434	-14.4912779159087	-14.4772056096273	-14.5068791375483	-14.5597259311764	-14.5308715740223	1.01789977978183	2947.19667196012	3943.32893828767	5220.88274724503	5997.77890057063	7984.63592531818	0.0680344693244921	0.996076841279103	0.997070720431511	0.997782980282212	0.998063121479955	0.998547967397292	338	9576	282	219	137	74	40	18	1	0	0	0	0	0	9558	9621	9703	9766	9800	9822	73	74	74	74	74	74
M13_GANGLION	60_70	UKBB	E4_DM2_STRICT	0.851145197352342	0.077725081925753	0.0087467603255725	0.403898461273339	-0.0787654354043529	-12.9412558464465	0.50634097338464	0.582035357743657	0.710824787838551	0.710838605433275	1.00239887215517	1064.2907766954	0.0927682771476068	0.893766223073499	0.99018220941987	0.569899204262762	0.937369130526952	0.990298352647671	3975	50359	3127	2657	1955	1344	830	338	10	6	4	3	1	0	50856	51326	52028	52639	53153	53645	341	345	347	348	350	351
M13_GANGLION	60_70	UKBB	E4_DMNAS	-13.9478179113198	-13.948159138483	-13.9411453014671	-13.940558634925	-13.9225551129613	-13.8841869409687	2291.4906342161	1810.93651186008	2119.18477808683	2628.66694486221	2961.26112842985	5890.77385255393	0.995143475742648	0.99385461018608	0.994751121053863	0.995768614054636	0.996248709463778	0.998119437544176	522	47555	421	345	245	177	100	34	0	0	0	0	0	0	47336	47412	47512	47580	47657	47723	320	320	320	320	320	320
M13_GANGLION	60_70	UKBB	E4_DMNASNOCOMP	-13.9483265803306	-13.9508675036836	-13.9415562542283	-13.9425866250824	-13.923324329715	-13.8899404339908	2336.40808409067	1855.24766323252	2189.53794057957	2714.36950278969	3010.33948137907	5853.06353728248	0.995236667603125	0.994000220504626	0.994919623397352	0.995901617051329	0.996309663418949	0.998106537106592	504	47539	407	330	231	167	95	34	0	0	0	0	0	0	47317	47394	47493	47557	47629	47690	319	319	319	319	319	319
M13_GANGLION	60_70	UKBB	E4_ENDOGLAND	-13.5229065362322	1.62874028648455	-13.5333823241311	-13.5298504063459	-13.5329176797162	-13.5475524058456	1718.91782326001	0.71063745734532	1606.43430095646	1961.68853073332	2124.99330907912	3674.69730873182	0.993723023346944	0.0219089536062656	0.993278312670473	0.994496999399393	0.994918744898558	0.997058435700521	580	52852	452	355	264	176	114	52	2	2	0	0	0	0	52616	52713	52804	52892	52954	53016	362	362	364	364	364	364
M13_GANGLION	60_70	UKBB	E4_ENDOMETPOSTOP	-14.0936697341913	-14.1097832239373	-14.115337831688	-14.0947498236882	-14.0690100922665	-14.086508866029	3254.11759773455	2481.4236142634	2994.38784196805	3714.63869418178	3977.98491840832	6590.29784045603	0.996544351581428	0.995463121467908	0.996238841122015	0.996972530247682	0.997178113349679	0.998294553652416	306	37417	238	211	143	98	63	26	0	0	0	0	0	0	37260	37287	37355	37400	37435	37472	225	225	225	225	225	225
M13_GANGLION	60_70	UKBB	E4_ENDONUTRMET	-0.75002271563586	0.359409563220912	0.0283496921998287	0.380366573780193	0.223257000341466	-0.570021366846724	0.583298632565984	0.269645573218823	0.361919859267167	0.361986809117859	0.41492010826491	1.00272841484109	0.198502496598662	0.182565865729045	0.937564434150636	0.293362087075046	0.590527162768466	0.569715637246507	14706	39664	11347	9532	7208	5108	3463	1505	31	34	21	14	7	1	42721	44536	46860	48960	50605	52563	271	268	281	288	295	301
M13_GANGLION	60_70	UKBB	E4_FLUIDELECTRO	-13.9838458418331	0.856241480414885	0.721659730417449	1.27378449563538	-14.0149966719509	-14.065924830383	1346.34607068173	0.712042290514186	1.00350079068259	1.0033567712386	2521.90408826384	4518.99149648974	0.991712907748752	0.229164087727786	0.472053330284185	0.204254593625392	0.995565932916363	0.997516488769202	1859	40483	1652	964	552	311	160	55	3	3	2	1	0	0	40437	41125	41537	41778	41929	42034	250	250	251	252	253	253
M13_GANGLION	60_70	UKBB	E4_FLUIDOVER	-11.8906985533675	-11.9116392660489	-11.9157373451996	-11.9318221767531	-11.9091386437583	-11.9660066695761	1592.38649234153	1469.89106192321	1982.46650054135	2892.03059099281	4519.06313417996	10795.5569128274	0.994042076675067	0.993534208563097	0.995204294442944	0.996708129672585	0.997897328146188	0.999115609310551	212	37661	190	92	52	24	9	2	0	0	0	0	0	0	37455	37553	37593	37621	37636	37643	228	228	228	228	228	228
M13_GANGLION	60_70	UKBB	E4_GILBERT	-11.9959863480409	2.88976863580675	-12.0213314766447	-12.0052533870169	-12.0527601987957	-12.101945631604	2184.55514130738	1.00483073938476	1943.12176707171	2438.45079450467	2981.46103604562	4525.84796317737	0.995618620919609	0.00402907921817347	0.995063832970644	0.996071781456088	0.996774505865351	0.997866489518228	104	37231	82	66	52	36	17	8	1	1	0	0	0	0	37028	37044	37058	37074	37093	37102	224	224	225	225	225	225
M13_GANGLION	60_70	UKBB	E4_GLUCOPANCREAS	-12.4684641122281	-12.469409408313	1.93932580227011	-12.4692590298012	-12.4750415299867	-12.4258191738677	1434.57931526735	1133.12836722734	1.00252711041297	1588.94313994654	2006.05777805425	3089.98658880059	0.993065374875143	0.991219928175376	0.0530593883184158	0.993738651246041	0.995038239183939	0.996791460976148	328	53116	266	195	136	102	55	21	1	1	1	0	0	0	52814	52885	52944	52978	53025	53059	363	363	363	364	364	364
M13_GANGLION	60_70	UKBB	E4_GOITREMULTINOD	-12.2792230068124	-12.2904252365194	-12.279047783366	-12.2909217147709	3.17506123327357	-12.2458286914753	2119.93005196646	1696.95581134704	1876.02260607741	2322.26369364212	1.003382395434	3753.73687939427	0.995378457104097	0.994221266845056	0.994777678763915	0.995777098476488	0.00155425419455544	0.99739706307873	106	48340	77	61	51	35	25	10	1	1	1	1	1	0	48051	48067	48077	48093	48103	48118	317	317	317	317	317	318
M13_GANGLION	60_70	UKBB	E4_GOITRENOD	-12.0573244089766	-12.0670606220597	-12.1049991450144	-12.1141994472869	-12.1244312456446	-12.1677733190276	1876.01513864474	1527.40968151339	1672.08081514277	1864.01128369454	1819.19880261265	2847.16621984784	0.994871956755261	0.993696503744299	0.994223779452932	0.994814588973445	0.994682370684513	0.996590136237797	110	48339	82	69	58	46	35	17	0	0	0	0	0	0	48050	48063	48074	48086	48097	48115	317	317	317	317	317	317
M13_GANGLION	60_70	UKBB	E4_HYPERCHOL	-0.463450313055814	0.42988054496789	0.779815785792816	0.496795613610533	-0.0165320794971376	0.353814439367536	0.711775972503818	0.361565346860259	0.36148890470314	0.505687627887613	0.710824392970176	1.00257772555523	0.514970167916285	0.234462144738267	0.0309875162758388	0.325894950018542	0.981444781526458	0.724159851346242	7015	42930	5782	4853	3469	2317	1464	604	20	22	14	7	3	1	43855	44784	46168	47320	48173	49033	288	286	294	301	305	307
M13_GANGLION	60_70	UKBB	E4_HYPERKALAEMIA	-12.872321844782	-12.8787249769557	-12.8797756576238	-12.9118450188878	-12.9565914094822	-13.0636274022108	2028.9651895119	1755.36262276428	2399.21048000732	3288.7095973503	3635.04948668673	7690.29465839991	0.994938031457336	0.994146141941519	0.995716705612342	0.996867423218658	0.997156065579182	0.998644621297057	338	37613	307	166	96	47	25	9	0	0	0	0	0	0	37418	37559	37629	37678	37700	37716	226	226	226	226	226	226
M13_GANGLION	60_70	UKBB	E4_HYPERLIPNAS	-13.9589139765896	0.393949814734571	-13.961819918883	-13.9558896418484	1.38828294932057	-13.8922163715532	1629.7213626378	1.00377824921762	1566.29093539138	1938.14327777428	1.00327585571113	3458.38999556193	0.993166030695074	0.694713206900929	0.992887800869216	0.994254762906045	0.166435022677902	0.996794937770773	1117	38375	905	736	524	342	209	85	2	2	1	1	1	0	38349	38518	38730	38912	39045	39169	236	236	237	237	237	238
M13_GANGLION	60_70	UKBB	E4_HYPEROSMHNAT	-11.9426366147154	-11.9694361920722	-11.9033643494364	-11.9099243881559	-11.942721319354	-11.6936892877217	2173.99989303178	1924.72388837219	2848.75827948809	3586.74369096826	5280.46771506805	20354.6569629754	0.995616928282746	0.995038162699154	0.996666097272013	0.997350597604522	0.998195443027935	0.99954161774157	102	37401	92	47	23	14	6	1	0	0	0	0	0	0	37183	37228	37252	37261	37269	37274	228	228	228	228	228	228
M13_GANGLION	60_70	UKBB	E4_HYPERPARA	-12.5746929641999	1.77664562099439	-12.6265810548803	-12.6187497946443	-12.606955544595	-12.5431399561056	1688.68501563545	1.00273657131446	1532.01186244273	2049.31851170929	2512.83212668325	5321.45427900687	0.994058654776553	0.0764282653625054	0.993424045680995	0.995087029196817	0.995997005576678	0.998119317028187	200	52526	167	141	108	61	31	10	1	1	0	0	0	0	52201	52227	52260	52307	52337	52358	357	357	358	358	358	358
M13_GANGLION	60_70	UKBB	E4_HYPOGLYC	-12.104788476655	-12.1261727641882	2.62644379203315	-12.1374816251434	-12.1085488766751	-12.0482192741626	1489.39217410907	1229.44796761886	1.00269936549074	2065.97552956485	2452.74162812529	3194.4166982829	0.993515396629871	0.992130509450309	0.00880915292246387	0.995312503295136	0.99606106699179	0.996990666446971	227	53051	188	124	75	49	26	13	1	1	1	0	0	0	52726	52790	52839	52865	52888	52901	363	363	363	364	364	364
M13_GANGLION	60_70	UKBB	E4_HYPOKALAEMIA	-13.03963096503	1.33126863948396	-13.0725608161318	-13.0559408327324	-13.0666237587546	-13.101913415925	1470.13847029611	1.00380817087018	1896.07127517167	2522.37326964848	3052.69380733317	5130.64358749546	0.992923126616663	0.184767441103936	0.994498987486389	0.995870124684734	0.996584778500086	0.997962477242587	555	38211	494	299	153	79	45	14	1	1	0	0	0	0	38042	38237	38383	38457	38491	38522	229	229	230	230	230	230
M13_GANGLION	60_70	UKBB	E4_HYPOOSMNAT	-13.9886532961773	1.08017607454369	-14.0059481263277	-14.0069959364552	-14.0502824370135	-14.0835951650964	2110.53941627968	1.00348786706674	2482.88491613192	3286.09652042072	3911.67043350081	6560.37026578983	0.994711660589868	0.281738720123323	0.995499158889706	0.996599025047192	0.997134094112386	0.998287128004009	720	38587	646	382	215	122	62	23	1	1	0	0	0	0	38420	38684	38851	38944	39004	39043	240	240	241	241	241	241
M13_GANGLION	60_70	UKBB	E4_HYTHYNAS	-0.377238658907697	0.69756590105962	-14.1287187238759	-0.265526449738617	0.512854808015489	-14.1343315971254	1.00346348944521	0.453853766657333	857.941101749773	1.00296721916553	0.711055512993348	1715.33461946577	0.706964025317433	0.124297268893032	0.986860896410199	0.791209063442689	0.470750506463868	0.993425517556477	3002	50227	2295	2007	1550	1080	735	347	9	8	3	3	2	0	50589	50877	51334	51804	52149	52537	336	337	342	342	343	345
M13_GANGLION	60_70	UKBB	E4_HYTHY_AI_EXCL	-13.0910180902488	-13.0875905018377	1.39983196449818	-13.0702034009645	-13.0437973632796	-13.056682547359	1556.05514159453	1219.75887419948	1.00263524653742	1622.5394259509	1767.06494573151	2758.80630973087	0.993287514222489	0.99143913911204	0.162668499467089	0.993572790558399	0.994110374922912	0.996223842720454	427	52997	338	276	216	158	105	44	1	1	1	0	0	0	52722	52784	52844	52902	52955	53016	363	363	363	364	364	364
M13_GANGLION	60_70	UKBB	E4_HYTHY_AI_STRICT	-0.236848592548425	0.824959308329869	-14.1115590832194	-0.140090588810444	0.644977484924509	-14.1158845354833	1.00405856106745	0.455076302812609	907.060778386194	1.00351504686108	0.711749945351721	1825.12446911751	0.813517086374497	0.0698636956620965	0.987587445943525	0.888976128596791	0.3648376728845	0.993829059750242	2876	44496	2207	1936	1490	1043	702	325	9	8	3	3	2	0	44871	45142	45588	46035	46376	46753	285	286	291	291	292	294
M13_GANGLION	60_70	UKBB	E4_IRON_MET	-12.9414080751275	-12.9598940965062	-12.9211475355633	-12.9037207520937	-12.8868416703604	-12.9099744582291	2727.10800968702	2016.48129664181	2311.24423267431	2699.54707129591	2917.81056759781	4381.21485342777	0.996213677307038	0.9948720435745	0.995539402423266	0.996186160090085	0.99647606369917	0.997648904530205	168	37240	122	113	93	73	43	18	0	0	0	0	0	0	37060	37069	37089	37109	37139	37164	226	226	226	226	226	226
M13_GANGLION	60_70	UKBB	E4_LIPOPROT	-0.539231296239756	0.356243439334871	0.70666940061198	0.423375039266312	0.307745151662563	0.258604225286279	0.711735309365703	0.36151084302266	0.361404302217096	0.505622494819858	0.581851117608727	1.00256817122522	0.448673126343304	0.324413158692981	0.0505425898704051	0.40240470492215	0.596869938869962	0.796451834699321	7587	43459	6233	5226	3744	2492	1589	659	21	23	15	8	4	1	44503	45510	46992	48244	49147	50077	289	287	295	302	306	309
M13_GANGLION	60_70	UKBB	E4_LIPOPROTNAS	-12.0740747358885	2.68935697583033	-12.0404788454376	-12.0913990299113	-12.1756523515361	-12.373662579168	1886.02715478974	1.00437775382756	1898.34938475628	2914.10072912517	3668.08698747404	8131.8354117948	0.994892092624781	0.00741439779583283	0.994939367936783	0.996689368756075	0.997351549398215	0.998785913631707	120	37324	102	79	58	27	14	4	1	1	0	0	0	0	37116	37139	37160	37191	37204	37214	225	225	226	226	226	226
M13_GANGLION	60_70	UKBB	E4_METABO	-14.0700595511681	-14.0836166388759	-14.0891436024979	-14.0782976102681	-14.0599392352355	-14.0456589316984	2780.04338589833	2176.50164811649	2699.3168219537	3279.95701009237	3448.22234915332	5073.83542599999	0.995961848863104	0.994837117688806	0.99583544287158	0.996575314316505	0.996746678079036	0.997791256681857	431	37564	336	271	180	124	83	39	0	0	0	0	0	0	37430	37495	37586	37642	37683	37727	229	229	229	229	229	229
M13_GANGLION	60_70	UKBB	E4_METABOLIA	-0.370706205325435	0.464980533003573	0.630708509182118	0.454091657615238	0.111423046073484	0.0415469151427921	0.582669205855751	0.310289852759206	0.341175823114862	0.453122277670625	0.581541972050853	1.00240647014138	0.524632588256823	0.133994031384171	0.0645109835809134	0.316276302852524	0.848056075641069	0.966939405865463	9987	46256	8215	6523	4600	3060	1959	816	26	27	17	9	4	1	47693	49385	51308	52848	53949	55092	309	308	318	326	331	334
M13_GANGLION	60_70	UKBB	E4_MG_MET	-12.0160660082304	-12.0105699563539	-12.0057536925105	-11.968763533232	-11.8764235101871	-11.9620574349607	1440.98239756377	1359.30071348886	2228.77941956578	3792.07177180337	5105.89918796629	9234.71912076627	0.993346676228949	0.99295010769426	0.995702060463065	0.997481673250368	0.99814410624599	0.99896647227177	208	37582	192	109	42	16	6	2	0	0	0	0	0	0	37370	37453	37520	37546	37556	37560	228	228	228	228	228	228
M13_GANGLION	60_70	UKBB	E4_MINERAL_MET	1.26332306312716	0.958896244790521	-12.9892686864634	-12.982827436881	-12.9482281767268	-12.9309629087068	1.00466721376827	1.00422342082265	1333.55661239484	1669.19739184766	1899.07966775253	3223.24854921109	0.208589193564931	0.339646753014681	0.992228471615451	0.993794207218673	0.994559937909354	0.996799071548991	822	38226	697	440	282	181	106	38	2	1	0	0	0	0	38115	38372	38530	38631	38706	38774	234	235	236	236	236	236
M13_GANGLION	60_70	UKBB	E4_NONTOXIC_THYROID	-12.6265631711654	-12.6271394101207	-12.6353235998465	-12.6346474135002	1.9905370849795	-12.6590278365778	1554.29042220002	1209.11453835877	1356.00468401347	1572.20969115441	1.00278556379931	2283.79096781639	0.993518309797688	0.991667607880088	0.992565376910703	0.993588080741829	0.0471436126674323	0.995577357435101	279	53091	199	170	142	104	82	41	1	1	1	1	1	0	52805	52834	52862	52900	52922	52963	365	365	365	365	365	366
M13_GANGLION	60_70	UKBB	E4_NUTRIDEF	-0.101637633623348	0.665279452754007	0.120442555940913	0.762359028732172	0.645450814878584	-13.0103121938915	0.711662081941043	0.38488277295397	0.581958976668239	0.505350161047566	0.581476896281097	920.174586135079	0.886434499723058	0.0838941626067723	0.836040659851952	0.131407219716331	0.266990533886883	0.988719117514628	5131	50579	3830	3310	2499	1776	1196	500	13	14	8	6	3	0	51523	52043	52854	53577	54157	54853	344	343	349	351	354	357
M13_GANGLION	60_70	UKBB	E4_OBESITY	0.0739795448579812	0.8348956417025	-0.128196021468843	0.907832176113866	0.790096829917884	-13.014022962745	0.711772422635761	0.384907989409156	0.710895686755125	0.505271885516325	0.581427011991757	997.370423216126	0.917219283515068	0.030076725188441	0.856893281751933	0.0723800589716295	0.174180642707495	0.989589230732181	4334	50871	3220	2807	2135	1531	1030	432	12	13	7	6	3	0	51626	52039	52711	53315	53816	54414	347	346	352	353	356	359
M13_GANGLION	60_70	UKBB	E4_OBESITYNAS	0.180503600723601	0.988942773981207	0.509740414056651	0.538849740774943	1.26711774008081	-12.0657938894321	0.711696398436156	0.384860350200202	0.582036415061165	0.710840180599556	0.581490366017896	850.417435911266	0.799785713238423	0.0101811711623315	0.381145382495715	0.44842328918806	0.0293252514279559	0.988679926740546	3737	50955	2885	2439	1746	1162	685	239	11	12	6	4	3	0	51447	51893	52586	53170	53647	54093	349	348	354	356	357	360
M13_GANGLION	60_70	UKBB	E4_OBESITY_HYPER	0.0743669692564129	0.835800871242098	-0.125773925616909	0.909635833215196	0.788923895175647	-13.0140842432658	0.711769465975431	0.384904875159897	0.710894536942273	0.505281104528176	0.581435535223671	997.236827821754	0.916786994814689	0.0298973336965498	0.859568505978408	0.0718200710340228	0.174827188129906	0.989587787100682	4334	50870	3218	2805	2132	1530	1032	433	12	13	7	6	3	0	51627	52040	52713	53315	53813	54412	347	346	352	353	356	359
M13_GANGLION	60_70	UKBB	E4_PARATHYRO	-12.5708934206867	1.7203181663395	-12.6183143177443	-12.6021254526034	-12.5849918789845	-12.5740993477846	1630.9390724238	1.00268315104557	1485.73274970226	1933.1533573662	2284.33619757821	4753.54230684544	0.99385015502293	0.0862142830340682	0.993223655367574	0.994798669191748	0.995604272290054	0.997889433313512	212	52541	176	150	115	67	37	12	1	1	0	0	0	0	52218	52244	52279	52327	52357	52382	358	358	359	359	359	359
M13_GANGLION	60_70	UKBB	E4_PCOS_BROAD_EXCLUSIONS	-12.9918272381002	-12.9881346849533	-12.9577886834159	-12.9368127938662	-12.9608227037899	-13.0512065006999	1885.85543831065	1588.84615926734	1805.20574716091	2244.03364679512	2434.00749334725	4100.9835262133	0.994503345184483	0.993477709176806	0.994272824154839	0.995400235627711	0.995751372381108	0.997460770441428	295	53088	239	167	126	82	55	19	0	0	0	0	0	0	52781	52853	52894	52938	52965	53001	363	363	363	363	363	363
M13_GANGLION	60_70	UKBB	E4_PCOS_CONCORTIUM	-13.0071418829552	-13.0063764640995	-13.0108663045875	-13.0146785710425	-13.011374962092	-13.0092162613585	6139.82742159795	4152.23348894245	3897.48413830007	3177.18409805623	2134.33423205398	1957.9709862065	0.998309693544608	0.997500725806997	0.997336448412013	0.996731639799673	0.995135948841481	0.994698707741077	150	28161	20	20	26	50	69	99	0	0	0	0	0	0	28060	28060	28054	28030	28011	27981	231	231	231	231	231	231
M13_GANGLION	60_70	UKBB	E4_PCOS_CONSORTIUM_EXCLUSIONS	0.608521403834246	0.1246106179257	0.381837942609962	-13.178868751249	-13.1914894034318	1.09837859789102	1.00376277108861	1.0031508376039	1.00323284503647	1020.13337828083	963.909974446181	1.00417579422786	0.544355221677376	0.901141702106924	0.703494517080853	0.989692599371981	0.989080974914302	0.274037848900037	1267	51934	833	687	545	419	357	229	3	2	1	0	0	1	52010	52156	52298	52424	52486	52614	355	356	357	358	358	357
M13_GANGLION	60_70	UKBB	E4_PHOS_MET	-11.9504927983556	-11.9451593110785	-11.9057814914576	-11.9781660753089	-12.014698916858	NA	1656.89404634239	1515.97176234585	2201.76278377686	3247.10449800294	4007.51832160929	0	0.994245237921034	0.99371310218018	0.995685551135269	0.997056709413345	0.997607914015999	NA	163	37401	148	90	40	18	9	0	0	0	0	0	0	0	37190	37248	37298	37320	37329	37338	226	226	226	226	226	226
M13_GANGLION	60_70	UKBB	E4_PORBILIR	-11.9962674932705	2.79259625972602	-12.0313336829545	-12.0171337132049	-12.0678826681896	-12.1048969946274	2090.99067366168	1.00476869517979	1892.4872189367	2400.34843880284	2814.90961149047	4331.34696637909	0.995422464464687	0.0054469073435501	0.994927547921282	0.996005477685532	0.996579375860602	0.997770139883857	119	37244	93	72	57	37	19	10	1	1	0	0	0	0	37045	37066	37081	37101	37119	37128	224	224	225	225	225	225
M13_GANGLION	60_70	UKBB	E4_THYROID	-15.1299391771369	0.647124991280541	-15.1385865277725	-0.35392771582237	0.810555858012462	-15.1428027159353	1552.97650113082	0.453842837626664	1372.97977228465	1.00299966420557	0.58207426876521	2713.25684196143	0.992226698925025	0.153903259505089	0.991202638258291	0.724186482247245	0.163761975818793	0.995546995188618	3271	50385	2462	2145	1679	1201	834	392	9	9	4	4	3	0	50850	51167	51633	52111	52478	52920	335	335	340	340	341	344
M13_GANGLION	60_70	UKBB	E4_THYROIDNASOTH	-12.0812655139743	-12.0726401392831	-12.0664583635731	-12.0814576071666	-12.0942589037808	-12.173954109017	1850.25637972261	1641.88194441794	1968.23440543504	2807.0020620593	3106.03419430605	6830.61636117268	0.994790242671718	0.99413326493399	0.995108519342177	0.996565881135187	0.996893209325606	0.998577960703466	108	48388	91	59	38	22	12	5	0	0	0	0	0	0	48085	48117	48138	48154	48164	48171	320	320	320	320	320	320
M13_GANGLION	60_70	UKBB	E4_THYROID_CTRL_EXCLUSION	-0.272531982495417	0.916098388904948	0.177403198224283	-0.183561226235752	0.812021126692412	-13.085873797915	0.7120089771894	0.311139053102544	0.505772165649058	0.71122009861394	0.453223475773243	760.022879306195	0.70189415390467	0.00323646830269459	0.725770554166667	0.796334811181959	0.0731878862612518	0.986262912471246	6089	46294	4620	3992	3079	2210	1525	688	22	20	11	7	5	0	47438	48066	48979	49848	50533	51370	303	305	314	318	320	325
M13_GANGLION	60_70	UKBB	E4_THYTOXGOITDIF	3.06877428375525	-12.2385447576823	-12.2636816363897	-12.2761011396649	-12.2731961851202	-12.3407920533702	1.00464453215982	1633.25127298574	1820.31869545024	2081.77921125433	2388.3130329795	5944.19939096202	0.00225370520814406	0.994021217257433	0.99462460708668	0.995294959837289	0.995899804375492	0.998343507724692	105	48318	81	70	58	41	24	8	1	0	0	0	0	0	48022	48033	48045	48062	48079	48095	319	320	320	320	320	320
M13_GANGLION	60_70	UKBB	E4_THYTOXNAS	-13.5984490245677	-13.6015748988762	1.81429164992587	-13.6007357624007	-13.5707109784295	-13.5486158548068	2381.18069029161	1905.66240561115	1.00319732455432	2629.7580499175	2756.03813793754	4226.93628156366	0.995443464833849	0.994305185199794	0.070527277099913	0.995873472579236	0.996071238323929	0.997442541789119	289	48510	228	185	139	99	69	32	1	1	1	0	0	0	48248	48291	48337	48377	48407	48444	322	322	322	323	323	323
M13_GANGLION	60_70	UKBB	E4_VIT_B_DEF	-12.9944624846479	-12.9944493345345	-13.0089435258299	-13.0251664183425	-13.0636534596349	-13.1053950178151	1727.07916589718	1355.79983937052	1642.58145998213	2144.918036763	2294.77835818637	3546.01932874093	0.993996810699028	0.992352918574859	0.993680966857544	0.995154819374763	0.995457848437896	0.997051181176919	354	47569	276	228	167	108	70	31	0	0	0	0	0	0	47332	47380	47441	47500	47538	47577	315	315	315	315	315	315
M13_GANGLION	60_70	UKBB	E4_VIT_DEF	-14.1068804170833	-14.1036385369844	0.849724034899139	-14.1376271408481	1.53061057033853	-14.1701217841384	1822.51800972149	1463.11133494075	1.0027877721177	2241.83583851975	1.00282685477988	4416.32709174147	0.993824176422864	0.992308923523781	0.396793499086191	0.994968356084973	0.126936176006388	0.99743993101913	902	48225	706	572	407	267	174	67	2	2	2	1	1	0	48095	48229	48394	48534	48627	48734	324	324	324	325	325	326
M13_GANGLION	60_70	UKBB	E4_VIT_D_DEF	-13.2152310606959	-13.2230453268751	1.39686289021059	-13.2588105360008	2.35210545750561	-13.2751821400027	1478.98742913152	1207.17594516572	1.00289686153959	1928.04565765552	1.00281707275462	4796.84549903457	0.992870738238731	0.991260385216629	0.163671790928458	0.994513139873673	0.0190016795693516	0.99779187189731	540	47821	431	345	236	145	87	29	2	2	2	1	1	0	47607	47693	47802	47893	47951	48009	321	321	321	322	322	323
M13_GANGLION	60_70	UKBB	E4_VOLUME	-14.0135753118194	-14.0187434744674	1.49295680277114	-14.0531638795979	-14.03107013307	-14.0521957164474	2057.58063829765	1812.99687378431	1.0040069166317	2960.0428340185	3149.03004144443	5816.29296235492	0.994565885421933	0.99383053127001	0.1370152008701	0.996211960097792	0.996444893494071	0.998072308397716	889	38613	765	432	254	164	106	36	0	1	1	0	0	0	38498	38831	39009	39099	39157	39227	239	238	238	239	239	239
M13_GANGLION	60_70	UKBB	F5_ADO	0.185981662993947	-15.0556428533331	-15.0545331969005	0.131891329623714	0.128130656627662	-15.0586203891949	1.00400505706419	1585.5564200146	1762.57607321061	1.00354925562595	1.00301914163648	2995.80183940019	0.853040979114887	0.992423805096258	0.99318518290116	0.895439216535321	0.898350795592249	0.995989390899803	2278	49254	1499	1293	1082	857	668	358	2	2	2	2	1	0	49699	49905	50116	50341	50530	50840	332	332	332	332	333	334
M13_GANGLION	60_70	UKBB	F5_ALCOHOL	0.864001267635083	-13.4196618414689	0.516739416140528	-13.424762257267	2.07100596448507	-13.3984084231323	1.0043047282611	959.502671249874	1.00310110043442	1252.63976713273	0.581955510364278	2354.38190817577	0.389624839788251	0.988841102532976	0.606453858684426	0.991449093527307	0.000372692766821471	0.99545939191904	1177	50316	850	734	610	445	311	134	4	3	4	3	3	0	50297	50413	50537	50702	50836	51013	342	343	342	343	343	346
M13_GANGLION	60_70	UKBB	F5_ALCOHOLAC	2.31946595758709	-12.4568767055136	-12.437919283463	-12.4486548755679	-12.461620404645	-12.3902474485858	1.00427268058488	1244.64784414363	1413.15805667492	1681.21388877514	1734.95036184049	2961.09482707938	0.0209104324110078	0.992014621871545	0.992977504823691	0.994092067147573	0.994269087318988	0.996661384091835	267	49834	186	168	133	96	68	33	1	0	0	0	0	0	49574	49592	49627	49664	49692	49727	340	341	341	341	341	341
M13_GANGLION	60_70	UKBB	F5_ALCOHOL_DEPENDENCE	2.44394644806451	-12.4287863544261	-12.4530560980104	-12.4347385358508	-12.4210187232455	-12.4106884477787	1.0045116446379	1328.8515297476	1533.99239053129	1783.30515306805	1900.38464074741	2865.2740053527	0.0149755518300104	0.992537471691147	0.993522789212469	0.994436507133687	0.994785019677801	0.996544042308021	262	49879	194	150	118	87	57	30	1	0	0	0	0	0	49606	49650	49682	49713	49743	49770	340	341	341	341	341	341
M13_GANGLION	60_70	UKBB	F5_ALLANXIOUS	0.910018427355433	-0.621518040790455	0.459763005399468	-14.1474842917776	-14.1428847359489	1.57604941721172	0.583001188759019	1.00267110166469	0.710945650034713	1338.13064408058	1465.40558792152	1.00251261914744	0.118542542008485	0.535348431280045	0.517831173282022	0.991564464165864	0.992299596582385	0.115927516797784	2596	52091	2020	1666	1181	738	470	194	5	3	3	1	1	1	52308	52662	53147	53590	53858	54134	354	356	356	358	358	358
M13_GANGLION	60_70	UKBB	F5_ANXIETY	1.04965512745155	-0.472586969903192	0.626968963867173	-13.5728334683388	-13.5784713988036	1.96814222635951	0.583030959230872	1.00275844655818	0.711039081930051	1125.80265077011	1260.10771169304	1.00267604322508	0.0718066517872598	0.637435833547015	0.377904215958758	0.990380825696043	0.991402446849232	0.0496590209852426	2267	51858	1776	1462	1019	606	373	146	5	3	3	1	1	1	51995	52309	52752	53165	53398	53625	349	351	351	353	353	353
M13_GANGLION	60_70	UKBB	F5_BEHAVE	-12.4507972247975	1.86495244142715	2.07795604648264	-12.4860629126125	-12.4770139944646	-12.5291033503525	1683.60063622284	1.00338712850499	1.00304065262423	1610.06315458753	1504.59030601126	2300.8815249912	0.994099427079374	0.063075781825905	0.0382974534120471	0.993812455779474	0.993383512646023	0.995655261424024	261	53058	165	150	126	94	80	45	2	2	1	0	0	0	52788	52803	52827	52859	52873	52908	364	364	365	366	366	366
M13_GANGLION	60_70	UKBB	F5_BIPO	-11.9959137288761	-11.9902234567054	-12.0026344700627	-12.015639468708	-12.0240147987125	-12.0462948380005	2056.46984355454	1542.48094287513	1848.44233048396	2371.13386900352	2275.22642697014	3081.58848710944	0.995345762007289	0.993797837259297	0.994819070480911	0.99595676468788	0.99578339500791	0.996880982575374	105	47923	71	64	51	32	28	17	0	0	0	0	0	0	47642	47649	47662	47681	47685	47696	315	315	315	315	315	315
M13_GANGLION	60_70	UKBB	F5_DELIRIUM	-11.9241077612316	-11.9476916582209	-11.9590011334919	-11.9621008749716	-11.9011814329993	-12.1868392974917	1150.04963154837	1122.68896964903	1648.49882617184	2344.72523635507	3303.83209529368	29356.4496663511	0.991727408312177	0.991509047443686	0.994211813486404	0.995929444502701	0.997125838084227	0.99966877157314	290	51886	271	140	58	28	13	1	0	0	0	0	0	0	51544	51675	51757	51787	51802	51814	361	361	361	361	361	361
M13_GANGLION	60_70	UKBB	F5_DEMENTIA	-12.957829010038	-12.9613153446677	-12.9280585847006	-12.9283270737799	-12.9038921008424	NA	1810.51528180569	1678.21024578118	2612.50497522226	3594.41518286524	5473.87792410012	0	0.99428960166771	0.993837762213499	0.996051660630464	0.997130189529262	0.998119101871029	NA	263	51982	254	149	65	32	14	0	0	0	0	0	0	0	51636	51741	51825	51858	51876	51890	355	355	355	355	355	355
M13_GANGLION	60_70	UKBB	F5_DEMENTIA_INCLAVO	-12.9521236415267	-12.9561300117811	-12.9175472206579	-12.919786129575	-12.8911933618893	NA	1808.64448928512	1671.44228260972	2607.27361772161	3563.59677094887	5471.1199772476	0	0.994286212013652	0.993815285941481	0.996046955234943	0.997107283466258	0.998120005651637	NA	263	53143	254	149	65	32	14	0	0	0	0	0	0	0	52787	52892	52976	53009	53027	53041	365	365	365	365	365	365
M13_GANGLION	60_70	UKBB	F5_DEMENTIA_U	-11.9607129707099	-11.9595562457885	-11.9058720652411	-11.8717864517555	-11.848207233827	NA	1423.80445617415	1306.08291981284	2121.62919127697	3140.77823825847	5447.91478786141	0	0.99329742512582	0.992694022875845	0.995522562714917	0.996984093799541	0.998264749993171	NA	151	53190	147	91	38	15	8	0	0	0	0	0	0	0	52829	52885	52938	52961	52968	52976	365	365	365	365	365	365
M13_GANGLION	60_70	UKBB	F5_DEMNAS	-11.9650542791321	-11.9634680010649	-11.9172171347626	-11.8858854685882	-11.8662627364494	NA	1418.113796281	1304.079165628	2112.46400380352	3146.67757101848	5400.24791389524	0	0.993268086922335	0.992680404093751	0.995498852000617	0.996986172958244	0.998246765636742	NA	151	51349	147	91	38	15	8	0	0	0	0	0	0	0	51000	51056	51109	51132	51139	51147	353	353	353	353	353	353
M13_GANGLION	60_70	UKBB	F5_DEPRESSIO	0.184523978876466	-15.0559813810424	-15.0547566927327	0.137899415387678	0.141147927420943	-15.0585208151532	1.00393074014042	1588.15105534902	1771.35104788396	1.00352731879848	1.00299945733776	3013.32059255722	0.854169177057656	0.992436012234672	0.993218840874664	0.890703004525667	0.888086541681204	0.996012733829862	2262	49232	1490	1280	1068	846	657	354	2	2	2	2	1	0	49668	49878	50090	50312	50501	50804	334	334	334	334	335	336
M13_GANGLION	60_70	UKBB	F5_MOOD	0.18221655740827	-15.0561256229616	-15.0545197818184	0.125850443224058	0.124782069667571	-15.059686618509	1.00398382102218	1584.44234931298	1760.68481619931	1.0035728678528	1.00302869875364	2964.71439102941	0.855980219211558	0.992418235098789	0.99317786895531	0.900204990540157	0.900994390188354	0.995947049804819	2289	49244	1503	1295	1083	862	672	363	2	2	2	2	1	0	49696	49904	50116	50337	50527	50836	332	332	332	332	333	334
M13_GANGLION	60_70	UKBB	F5_NEUROTIC	0.861043117730869	-0.676433863889728	0.375597015135613	-14.105355098046	-14.1013322508516	1.38772130459709	0.583030160018202	1.00266883404945	0.710964549660725	1235.51357354893	1320.42317754463	1.00260776971487	0.139718137707819	0.499908720457444	0.597296555184605	0.990891074916793	0.991479230584483	0.166324206065835	2786	52128	2126	1764	1281	827	549	241	5	3	3	1	1	1	52429	52791	53274	53728	54006	54314	354	356	356	358	358	358
M13_GANGLION	60_70	UKBB	F5_ORGANIC	-12.9482111253602	-12.9606233526001	-12.9445416694403	-12.9489608803888	-12.9641363710445	-13.1130414533824	1304.50788725877	1189.77600900345	1677.77819692389	2211.33993708148	2930.78640103539	9141.21461212015	0.992080532274477	0.991308551629319	0.993844152046692	0.995327847723891	0.996470622861382	0.998855437687829	566	52989	524	308	153	82	47	6	0	0	0	0	0	0	52668	52884	53039	53110	53145	53186	363	363	363	363	363	363
M13_GANGLION	60_70	UKBB	F5_PANIC	-13.0425894588667	-13.0344933882921	-13.0219242180958	-13.0100011768328	-13.0471465044995	-12.9961021492103	2309.84515533059	1874.70735294718	2261.29449585906	2776.9620010404	2896.8591126156	4340.20931072442	0.995494751914553	0.994452500960043	0.995405315459795	0.996261943412358	0.996406424627878	0.997610858597458	186	50172	150	123	87	53	37	18	0	0	0	0	0	0	49877	49904	49940	49974	49990	50009	331	331	331	331	331	331
M13_GANGLION	60_70	UKBB	F5_PHOBANX	-13.1059255318902	-13.091574885586	-13.0945423363234	-13.0887738108108	-13.0551304024237	-13.0245260811901	1764.55183555956	1409.4724892078	1702.10076891944	2002.21552521026	2119.22981209292	3306.89158957198	0.99407389497843	0.992589131489848	0.993861802842207	0.994784149842451	0.995084808148297	0.996857459302014	312	50254	249	205	149	103	74	30	0	0	0	0	0	0	49981	50025	50081	50127	50156	50200	336	336	336	336	336	336
M13_GANGLION	60_70	UKBB	F5_PSYCH	0.673593839324907	-0.0628914405447883	-0.493529484321663	-0.887648179439753	0.947700560596692	0.266355999367948	0.455070692714518	0.506013017513881	0.711531336356671	1.00316935793673	0.415204459750561	1.00285256438181	0.138820935740786	0.901087100186753	0.487923087940056	0.376240886449847	0.0224603514671844	0.790548546514863	6990	46731	4945	4191	3337	2500	1877	871	15	12	9	7	7	1	48448	49202	50056	50893	51516	52522	313	316	319	321	321	327
M13_GANGLION	60_70	UKBB	F5_PSYCH_INCLAVO	0.673593839324907	-0.0628914405447883	-0.493529484321663	-0.887648179439753	0.947700560596692	0.266355999367948	0.455070692714518	0.506013017513881	0.711531336356671	1.00316935793673	0.415204459750561	1.00285256438181	0.138820935740786	0.901087100186753	0.487923087940056	0.376240886449847	0.0224603514671844	0.790548546514863	6990	46731	4945	4191	3337	2500	1877	871	15	12	9	7	7	1	48448	49202	50056	50893	51516	52522	313	316	319	321	321	327
M13_GANGLION	60_70	UKBB	F5_SCHIZO	-11.9926636595344	-12.0074388449649	-12.0113499691835	-12.0160525343186	-12.0084649361828	-12.0313049205469	1729.32557173638	1363.58507919278	1513.33571139203	1743.09066707658	1706.22024693684	2667.62304833909	0.99446681143441	0.992974089845086	0.993667254396073	0.994499800241663	0.994384494212591	0.996401455631463	142	53148	99	80	66	54	38	20	0	0	0	0	0	0	52826	52845	52859	52871	52887	52905	365	365	365	365	365	365
M13_GANGLION	60_70	UKBB	F5_SEXDYS	-11.997863741338	2.62127589339646	2.69005335040451	-12.0585408921786	-12.0725899850817	-12.1224682870656	2036.92066007523	1.004426992379	1.00368845210302	1769.12684792719	1551.00680719461	2357.30197950324	0.995300330015143	0.00906156510105064	0.00735852890789637	0.994561583237706	0.993789559241248	0.995896882224785	135	52955	79	76	71	52	52	28	2	2	1	0	0	0	52645	52648	52653	52672	52672	52696	364	364	365	366	366	366
M13_GANGLION	60_70	UKBB	F5_SLEEP	-11.9890909394105	-12.028521278484	-12.0293449900889	-12.043734100859	-12.0380789057997	-12.1243080419562	1927.01276717902	1589.6477430445	1917.75474853362	2126.68342290405	2220.92643993939	3494.20312522897	0.995035918283129	0.993962637398569	0.994995206914961	0.995481481622828	0.995675250608801	0.997231477839513	108	52984	76	63	45	34	23	12	0	0	0	0	0	0	52652	52665	52683	52694	52705	52716	364	364	364	364	364	364
M13_GANGLION	60_70	UKBB	F5_SOMATOFORM	-13.042024709783	-13.0451136717045	-13.0451822750363	-13.044656319725	-13.0421473337028	-13.0324011651442	2808.84247565755	2125.90782569953	2117.91412401088	2397.50873887419	2170.27927696827	3433.60127295384	0.996295273637922	0.995104007169309	0.995085502477256	0.995658794332261	0.995205195259978	0.996971597490062	158	50053	101	91	88	72	66	38	0	0	0	0	0	0	49781	49791	49794	49810	49816	49844	329	329	329	329	329	329
M13_GANGLION	60_70	UKBB	F5_SUBSNOALCO	0.892619908067787	1.03017685136517	0.168227635515443	-14.007403699286	1.24192588667325	-14.0064499595503	0.583380539575523	0.415032004092867	0.711188851118619	974.908262296147	0.505506242140796	2232.4089071347	0.125996498728421	0.0130587730483165	0.81301037245913	0.988536453060084	0.0140182131300249	0.994993991997354	3272	51194	2205	1960	1616	1261	941	394	11	9	5	3	4	0	51895	52140	52484	52839	53159	53706	355	357	361	363	362	366
M13_GANGLION	60_70	UKBB	F5_SUBSTANCE	0.984240177710539	0.827719544439299	-0.0381490227566624	-14.0680042317958	1.46620073068359	-14.0480810911666	0.50691203283231	0.415083089942619	0.711097804077846	913.147959636904	0.414659537584202	1963.61881938811	0.0521808168447826	0.0461405074084644	0.95721555956368	0.987708235829981	0.000406365970915391	0.994291839492096	4051	51637	2788	2468	2036	1560	1134	479	14	11	7	5	6	0	52531	52851	53283	53759	54185	54840	355	358	362	364	363	369
M13_GANGLION	60_70	UKBB	F5_TOBAC	0.90109185991284	1.03703904935258	0.175828351997361	-14.0081973723466	1.24784954199543	-14.0162759741466	0.583423909728264	0.415048539187266	0.71118969158334	979.681900137681	0.505501616358782	2271.0166829821	0.122469893712642	0.0124686001769102	0.804729223117922	0.988591660662351	0.0135666552145441	0.99507564198628	3242	51176	2184	1946	1606	1249	935	390	11	9	5	3	4	0	51868	52106	52446	52803	53117	53662	355	357	361	363	362	366
M13_GANGLION	60_70	UKBB	FALLS	-0.607863248249212	-15.0795414656699	-0.0522237293255789	0.766480434158029	-0.250693346709432	0.62711395112857	1.00318160117411	1084.98271387715	0.710810048650039	0.582023158702265	1.00242406679154	1.00236346298881	0.544557648893773	0.988911025195887	0.941431539484237	0.187864004125227	0.802519977220279	0.531554189220132	3978	50480	3119	2604	1858	1237	848	394	3	4	6	5	2	1	50991	51506	52252	52873	53262	53716	345	344	342	343	346	347
M13_GANGLION	60_70	UKBB	FEMHER_UNILATERAL	-12.0590224693662	-12.0804987577232	-12.0664653378854	-12.0937938280814	-12.1131681911562	-12.1583819965541	1905.38061192241	1472.85550473223	1701.28721275764	2165.73863642142	2350.99143331805	3399.6762701815	0.994950277360148	0.993455749500725	0.994341010967253	0.995544521824715	0.995889024952137	0.997146503422996	102	40466	78	73	52	34	23	9	0	0	0	0	0	0	40222	40227	40248	40266	40277	40291	268	268	268	268	268	268
M13_GANGLION	60_70	UKBB	FEMINGHER_BILATERAL	-13.2430914583815	-13.2376981985719	2.08480684999131	-13.2294692858132	-13.2438944444678	-13.214731366707	2461.84722366731	1892.0158825626	1.00670869440589	2708.4449503635	3104.29624759978	4292.34770893721	0.995707935427529	0.994417558046368	0.0383668595277343	0.996102727760475	0.996595986335267	0.997543578900983	271	40533	209	178	143	99	55	29	1	1	1	0	0	0	40324	40355	40390	40434	40478	40504	270	270	270	271	271	271
M13_GANGLION	60_70	UKBB	FEMNINGHER_UNILATERAL	-12.0590224693662	-12.0804987577232	-12.0664653378854	-12.0937938280814	-12.1131681911562	-12.1583819965541	1905.38061192241	1472.85550473223	1701.28721275764	2165.73863642142	2350.99143331805	3399.6762701815	0.994950277360148	0.993455749500725	0.994341010967253	0.995544521824715	0.995889024952137	0.997146503422996	102	40466	78	73	52	34	23	9	0	0	0	0	0	0	40222	40227	40248	40266	40277	40291	268	268	268	268	268	268
M13_GANGLION	60_70	UKBB	FG_CARDMYO	-12.4198415050115	2.06859181415326	-12.4311068878993	-12.4343431182443	-12.4269918159271	-12.3579189444007	1790.3811359791	1.00378914652804	1601.69498749045	2030.27590741157	2435.20394766487	4185.70464042881	0.994465133647761	0.0393237274980316	0.993807504699075	0.995113418654236	0.995928364898395	0.997644320550141	195	41946	159	129	98	64	31	17	1	1	0	0	0	0	41692	41722	41753	41787	41820	41834	289	289	290	290	290	290
M13_GANGLION	60_70	UKBB	FG_CEREBVASC	-14.8867412701116	0.521594079620554	-14.8719656379799	-14.8814059794227	-14.9056516503425	-14.9300865712339	2770.42966807502	1.00786237758804	2570.63681910371	3180.40475867067	3603.47963886573	6416.45920499985	0.995712634759494	0.604789650722495	0.995384005437711	0.996266638478935	0.996699591340304	0.998143450392711	1244	19977	1045	761	553	367	226	90	1	1	0	0	0	0	20059	20343	20551	20737	20878	21014	116	116	117	117	117	117
M13_GANGLION	60_70	UKBB	FG_CVD	0.406941369496502	-0.24627173216038	-0.370587652776895	-0.0496149122992379	-0.633911924090938	-15.0172930067507	0.392970081066728	0.419958435880042	0.509567285588018	0.509612015036621	0.713335616398106	1473.56122083603	0.300410700897073	0.557593777467389	0.467066998931936	0.922441932599805	0.374186516388487	0.991868774327094	11822	25809	8898	7678	5891	4287	2988	1365	18	12	9	6	2	0	28544	29764	31551	33155	34454	36077	171	177	180	183	187	189
M13_GANGLION	60_70	UKBB	FG_DISVEINLYMPH	0.452315846560909	-0.070253421725746	0.179683718412999	1.88381949534461	0.498844781207993	-13.5101351237329	1.00845307876331	1.0069399904915	1.00691509017599	0.513379785674079	1.00626095626638	1663.69612777456	0.653774756023522	0.944377343175746	0.858369802997836	0.000243076501226351	0.62007717826082	0.993520806126992	1885	19565	1432	1187	947	682	490	241	6	6	5	5	1	0	19895	20140	20380	20645	20837	21086	117	117	118	118	122	123
M13_GANGLION	60_70	UKBB	FG_DOAAC	-14.8430592260272	-14.848087998303	-14.8517643523931	-14.8661640188778	-14.8693075899093	-14.9308777584206	3408.96453464812	2759.4617308692	3472.52925695863	4537.25129462031	5708.9659609356	11238.5829387637	0.996525921507726	0.995706770320029	0.996587514035519	0.997385760506486	0.997921869280114	0.998939980831825	723	19408	630	485	303	185	97	27	0	0	0	0	0	0	19389	19534	19716	19834	19922	19992	112	112	112	112	112	112
M13_GANGLION	60_70	UKBB	FG_HYPERTENSION	0.687777961447865	0.350312613825397	0.0999989514824212	0.150618812063544	-0.797931711866511	-13.9498098159928	0.424644089148153	0.392802831156568	0.511206790437799	0.587450803516855	1.00525745274859	1132.5275752976	0.1053058818066	0.372485062312395	0.844912689914244	0.797646685098141	0.427335999447568	0.990172374888853	8239	24319	6316	5501	4101	2943	1990	868	17	11	7	4	1	0	26079	26894	28294	29452	30405	31527	146	152	156	159	162	163
M13_GANGLION	60_70	UKBB	FG_OTH	-15.4720691284679	-15.4798207092316	1.70920683664338	-15.5060614623392	1.4358487834485	-15.4462694056557	3062.05603219754	2518.90959959241	0.588655110326904	3972.21710515607	1.00648580011559	8662.21195673198	0.995968436755685	0.995096675082223	0.00368923441401246	0.996885362685201	0.153696330014375	0.998577230225836	1609	20727	1370	963	641	384	229	76	4	4	4	1	1	0	20847	21254	21576	21833	21988	22141	115	115	115	118	118	119
M13_GANGLION	60_70	UKBB	FG_OTHHEART	-0.0961852755406719	-0.133230775735628	-0.136822954875081	0.747990617760248	-0.156761477856885	-13.9361196059057	0.715521024018308	0.58630274020886	0.714481251692507	0.58611381128864	1.00475388442532	1679.6679194185	0.893065008904621	0.820237999538474	0.848134105116517	0.201889548838443	0.876017431645376	0.993380068185954	5430	25145	4532	3518	2418	1536	943	399	10	8	6	4	1	0	25880	26894	27994	28876	29469	30013	153	155	157	159	162	163
M13_GANGLION	60_70	UKBB	FG_PULMHEART	-14.0031700580723	-13.9901984161792	1.36649238634137	-13.9259994054784	-13.9179121403197	-13.8816660644186	2023.44292484686	1702.08647266318	1.00263040460042	2659.88408661986	2684.06013844102	4908.62526504614	0.994478310274397	0.99344190920355	0.172911699871945	0.995822641590646	0.995862671893512	0.997743573471323	752	52524	647	404	256	165	113	46	1	1	1	0	0	0	52269	52512	52660	52751	52803	52870	359	359	359	360	360	360
M13_GANGLION	60_70	UKBB	FIBRO_COMORB	-0.031100456691141	-16.0543630614635	0.356404393351483	-0.096124890254179	0.552901699727124	-16.0459254035033	1.00877880408775	2312.27412344208	0.718014531951655	1.00791294632703	0.717043437819985	4388.96665107194	0.975405268488599	0.99446024786871	0.619629928768132	0.924020760706447	0.440656335666569	0.997082965390137	3122	17952	2101	1823	1517	1197	921	510	4	4	4	3	2	0	18860	19138	19444	19764	20040	20451	109	109	109	110	111	113
M13_GANGLION	60_70	UKBB	G6_AD_WIDE	-11.9883834027562	-11.9912002779772	-12.0142210665595	-12.0752789198002	-12.1431623053909	NA	1550.48946790406	1390.32721727843	1929.16069615749	3106.58312530184	6571.54336690838	0	0.993830818643986	0.993118544444887	0.995031051817188	0.996898633010086	0.998525637636692	NA	132	53228	128	78	40	16	4	0	0	0	0	0	0	0	52867	52917	52955	52979	52991	52995	365	365	365	365	365	365
M13_GANGLION	60_70	UKBB	G6_AD_WIDE_EXMORE	-11.9751526115561	-11.9948256504204	-12.0199789382195	-12.0666985350091	-12.1456679130351	NA	1874.25188643784	1647.97838014788	2233.73092509054	3848.87464416479	7808.90042588532	0	0.994902112975226	0.994192641232536	0.995706506444588	0.997498537214359	0.998759001079197	NA	132	32243	128	78	40	16	4	0	0	0	0	0	0	0	32080	32130	32168	32192	32204	32208	167	167	167	167	167	167
M13_GANGLION	60_70	UKBB	G6_ALZHEIMER	-11.9866106922329	-11.9810563545847	-12.0069671952144	-12.0750802840165	-12.1431196840472	NA	1561.7451824083	1424.14709908529	1966.69694649989	3108.43829231707	6571.52687156	0	0.993876185553213	0.993287640629023	0.995128830473231	0.996900534933645	0.998525639110742	NA	129	53231	125	76	38	15	4	0	0	0	0	0	0	0	52870	52919	52957	52980	52991	52995	365	365	365	365	365	365
M13_GANGLION	60_70	UKBB	G6_ALZHEIMER_EXMORE	-11.9719377866139	-11.9840690986288	-12.0121765176847	-12.0661942204906	-12.1456044858101	NA	1891.82911284234	1689.48837804325	2279.61207245338	3854.35087212755	7808.20095035644	0	0.994950833295265	0.994340402899718	0.995795650520026	0.997502195656191	0.998758896389251	NA	129	32240	125	76	38	15	4	0	0	0	0	0	0	0	32077	32126	32164	32187	32198	32202	167	167	167	167	167	167
M13_GANGLION	60_70	UKBB	G6_ALZHEIMER_INCLAVO	-11.9866106922329	-11.9810563545847	-12.0069671952144	-12.0750802840165	-12.1431196840472	NA	1561.7451824083	1424.14709908529	1966.69694649989	3108.43829231707	6571.52687156	0	0.993876185553213	0.993287640629023	0.995128830473231	0.996900534933645	0.998525639110742	NA	129	53231	125	76	38	15	4	0	0	0	0	0	0	0	52870	52919	52957	52980	52991	52995	365	365	365	365	365	365
M13_GANGLION	60_70	UKBB	G6_BELLPA	-12.9921316335367	-13.0020321522238	-13.0327602687221	-13.0148330893627	-13.0173655454341	-12.9511383898229	2866.1056220268	2347.20061525558	2691.55077351613	3355.69478520376	3175.0769702265	6093.3383253401	0.996383180835575	0.995580238181749	0.996136577592661	0.996905466970552	0.996728795556327	0.998304130669605	139	49056	105	83	65	45	32	17	0	0	0	0	0	0	48802	48824	48842	48862	48875	48890	288	288	288	288	288	288
M13_GANGLION	60_70	UKBB	G6_CARPTU	2.12528401926979	1.85282272002165	1.73963999381008	0.838627171067886	-13.6497982105441	-13.6671537783166	0.58397440466377	0.505991201195541	0.582578696528496	1.00331236910938	1374.01327931689	1894.95539976594	0.000273332965768321	0.000250480004972621	0.00282557454361727	0.403234511900472	0.992073741731819	0.994245396778278	930	49481	613	574	472	405	311	182	8	6	4	1	0	0	49481	49520	49622	49689	49783	49912	309	311	313	316	317	317
M13_GANGLION	60_70	UKBB	G6_CERCYST	-13.0115230882011	-13.0399011564843	-13.0457268715281	-13.0329285033209	-13.0172752923962	-12.9959740520935	1780.51472828655	1462.66943041561	1763.48944690651	2086.05391305502	2119.79200236291	3700.29124188141	0.994169325971717	0.992886842529012	0.994097560870259	0.995015131334435	0.995100359992416	0.997197716327412	406	51242	329	202	148	102	67	32	0	0	0	0	0	0	50979	51106	51160	51206	51241	51276	340	340	340	340	340	340
M13_GANGLION	60_70	UKBB	G6_CPETAL	-12.4668978315579	1.40872425346132	-12.4641764055832	-12.477432362666	2.22617869731689	-12.5317372729426	1241.03155412361	1.00289332984689	1237.46027526861	1488.3381407263	1.00233544120155	2873.78216928082	0.991984911286539	0.160122373358398	0.991963535346838	0.993311040177895	0.0263515234432602	0.996520666003282	443	52961	345	239	174	119	78	35	1	2	1	1	1	0	52694	52800	52865	52920	52961	53004	364	363	364	364	364	365
M13_GANGLION	60_70	UKBB	G6_DEGENOTH	-11.5080272813917	2.78830318519073	-11.5028895481494	4.05451604300512	-11.440329224776	-11.4875002553801	1332.34304226377	1.0024375322107	1896.54279892799	1.00424947715591	2266.18982471152	3645.06123281199	0.993108409147492	0.0054104474599115	0.99516070941841	5.4056227710229e-05	0.99597208354387	0.997485451316688	130	52363	111	69	30	20	14	7	1	1	0	1	0	0	52018	52060	52099	52109	52115	52122	363	363	364	363	364	364
M13_GANGLION	60_70	UKBB	G6_DIABETNEUR	-11.9080616692583	-11.9108428044474	-11.9236461936932	-11.9133419140475	-11.85266024505	-11.8027051036649	1858.25506990329	1605.62697995843	2011.50357501797	2458.64206557409	3348.93784153975	4215.43480029795	0.994887034788105	0.994081196605935	0.995270384994798	0.996133868155201	0.997176109167124	0.997766023122169	137	49093	116	74	48	30	15	6	0	0	0	0	0	0	48826	48868	48894	48912	48927	48936	288	288	288	288	288	288
M13_GANGLION	60_70	UKBB	G6_DISBROTHUNS	-11.9803213397822	-12.0133137978576	-11.9948242200139	-11.9702347560242	-11.9656121261512	-11.9151215844406	1785.42338749147	1583.31175120568	1962.68350538621	2325.57735586305	2404.66474382419	3879.44179621271	0.994646176494542	0.993946141290707	0.995123806027331	0.99589313883538	0.996029742690019	0.99754942151345	132	51030	107	66	45	31	18	10	0	0	0	0	0	0	50716	50757	50778	50792	50805	50813	339	339	339	339	339	339
M13_GANGLION	60_70	UKBB	G6_EPIPAROX	0.62304403613623	-0.580012144293455	0.738222852159449	-0.0990472665169456	1.01860673766083	-13.0120094567477	0.712148483155752	1.00284921839163	0.582393344337714	1.00301151399813	0.58187226139654	941.218381130973	0.381639529992773	0.563018219380863	0.20495245855869	0.921336863965154	0.0800204175266069	0.988969880993728	2778	49048	1918	1664	1344	1065	793	439	7	6	5	2	3	0	49575	49829	50149	50428	50700	51054	326	327	328	331	330	333
M13_GANGLION	60_70	UKBB	G6_EPLEPSY	-12.9789039432352	-12.991412691139	-12.9926497697358	-12.9773789394198	-12.9734427379954	-13.0070492123305	1811.18379370204	1446.55858723389	1673.92627055287	1960.65376921059	2012.56326856942	3495.6281606376	0.994282425406112	0.992834366779745	0.993807056649738	0.994718917305036	0.994856689410103	0.997031120209886	338	47823	264	197	150	112	74	36	0	0	0	0	0	0	47587	47654	47701	47739	47777	47815	310	310	310	310	310	310
M13_GANGLION	60_70	UKBB	G6_FACOTH	-13.0034931896208	-13.008113696203	-13.0170320023238	-13.0217136147463	-13.0009837659117	-12.9688537095771	2488.2129101708	1983.39963801388	2164.68881013249	2491.0169039095	2353.23853362933	3515.7552442714	0.995830244597273	0.994767116783552	0.995202069590927	0.995829102198054	0.995591933709967	0.997056784684839	201	49065	139	114	92	78	61	37	0	0	0	0	0	0	48839	48864	48886	48900	48917	48941	288	288	288	288	288	288
M13_GANGLION	60_70	UKBB	G6_HEADACHE	-13.5573374246283	-13.5589389419502	-13.5481913274811	-13.5450596543615	1.82848153619005	-13.5411177700107	2596.24568922255	1910.76309129091	2097.89087211019	2195.58868487024	1.00292991222745	3158.92406777063	0.995833544914166	0.994338190171418	0.994847292730091	0.995077709456814	0.0682822053668361	0.996579779860249	303	47565	179	178	156	134	118	72	0	0	0	0	1	0	47379	47380	47402	47424	47440	47486	310	310	310	310	309	310
M13_GANGLION	60_70	UKBB	G6_HEMIPLE	-12.4687089024643	-12.465533788279	2.23110565605632	-12.4919954102486	-12.465694643049	-12.4863136937611	1441.32709928441	1211.85010003281	1.00270637720429	1991.89614577766	2067.41644433203	3338.24469021801	0.993097704022066	0.991792812034468	0.0260756170802604	0.994996172387189	0.995189104229298	0.997015613110532	305	52861	255	173	113	68	43	21	1	1	1	0	0	0	52547	52629	52689	52734	52759	52781	363	363	363	364	364	364
M13_GANGLION	60_70	UKBB	G6_HYDROCEPH	-12.0217208605117	-12.0112504142981	-12.0176332524307	-12.0088454411408	-12.0874245403185	-12.0423866510488	1879.97793196903	1530.00557456498	1854.69879228811	2120.38373489225	2561.29492882254	5068.82627780759	0.994897876227449	0.993736302022244	0.994830094798438	0.995481185320237	0.996234586843875	0.998104408236016	125	51021	108	66	45	31	18	4	0	0	0	0	0	0	50698	50740	50761	50775	50788	50802	340	340	340	340	340	340
M13_GANGLION	60_70	UKBB	G6_MIGRAINE	1.35551217018609	-14.1233613395037	-14.1311258985814	1.28312915867155	-14.1228330163625	-14.1363648947264	1.00420033634484	1798.53678292588	1957.42058715163	1.00362920912912	2196.59001345951	2816.12164958809	0.177066548076516	0.993734520053971	0.994239914856261	0.20107697143493	0.994870088311784	0.995994796628313	675	47784	425	376	309	258	209	128	2	1	1	1	0	0	47720	47769	47836	47887	47936	48017	312	313	313	313	314	314
M13_GANGLION	60_70	UKBB	G6_NERPLEX	1.31286878529337	1.32351808026141	1.11432125083398	0.38063457139062	1.09003754658801	-13.1853934142009	0.507589092571841	0.385618654741112	0.453848933393953	0.711414074409469	0.505303932739181	908.960024754139	0.00969619363621279	0.00059871883688048	0.0140779169603766	0.592622601256824	0.0309907159770304	0.988426275524665	2854	50395	1901	1692	1473	1261	969	513	15	12	7	5	4	0	51010	51219	51438	51650	51942	52398	323	326	331	333	334	338
M13_GANGLION	60_70	UKBB	G6_NEUATR	-11.55683999459	2.95371176031007	-11.5695448929102	4.17265176028303	-11.6821634052235	-11.5644363899003	1488.59056608866	1.00295528010418	1809.83015314707	1.00336336860077	2803.36865710343	5970.33801145621	0.99380559585462	0.00322945858046094	0.994899467026108	3.20113468824033e-05	0.99667507489	0.998454513050628	110	53232	91	54	30	17	11	5	2	2	1	1	0	0	52884	52921	52945	52958	52964	52970	365	365	366	366	367	367
M13_GANGLION	60_70	UKBB	G6_NEUINFL	-11.9968795982764	-12.0166929858909	-12.0142945667172	-12.0222316605809	-12.018654670841	-11.941657542967	1931.22508519154	1501.45226847299	1739.05276632214	1940.01380632305	1978.0558600995	3750.1250181111	0.99504352780063	0.993614294873087	0.994487836092902	0.995055554964476	0.995152088374478	0.997459271881466	124	52943	84	69	54	44	33	13	0	0	0	0	0	0	52622	52637	52652	52662	52673	52693	361	361	361	361	361	361
M13_GANGLION	60_70	UKBB	G6_NEURO	0.537567170545009	0.741406733269331	0.487774888899955	-0.179668847594037	1.09087001325983	-14.0290316663929	0.508299909321811	0.362849371362364	0.454718946680337	0.711949430240764	0.385831720102092	1067.86585173043	0.290247545626148	0.0410236731502121	0.283407838018678	0.800761415384105	0.00469392917262503	0.989518134911135	6374	44783	4540	3804	3035	2399	1802	956	17	15	8	6	7	0	46325	47061	47830	48466	49063	49909	275	277	284	286	285	292
M13_GANGLION	60_70	UKBB	G6_NEURODEG	-12.1383192246331	1.91222454538969	-12.1418172583321	3.27859766387024	-12.0803192184303	-12.0974435355286	1210.51209975895	1.00232104074118	1613.81699299982	1.00275733358395	2614.7859602568	4956.43028478712	0.991999406528084	0.0564175269359709	0.99399704106696	0.00107706387083366	0.996313783976276	0.998052559345351	277	53168	250	152	72	36	21	7	1	1	0	1	0	0	52828	52926	53006	53042	53057	53071	366	366	367	366	367	367
M13_GANGLION	60_70	UKBB	G6_NEUROOTH	-12.1249128717716	-12.1262253719285	2.42879081608336	-12.11371787738	2.9856790189577	-12.0705336988101	1484.1249687586	1243.09981337233	1.00280538242819	1754.33206509661	1.00293665062563	2828.09635631721	0.993481564309961	0.992216896456869	0.0154355123524805	0.994490625888508	0.00291144024321607	0.996594577402806	232	51069	188	115	87	58	40	20	2	2	2	1	1	0	50773	50846	50874	50903	50921	50941	338	338	338	339	339	340
M13_GANGLION	60_70	UKBB	G6_OTHNEU	1.30151824324123	-14.0200777701389	0.497680809093618	-14.0121276588417	1.04645864712178	-13.973461976091	0.711315775022587	1208.53807391209	1.0024630670957	1747.60399067793	1.00216809609872	2947.83650595649	0.0672898114679553	0.990744062657393	0.619571312963878	0.993602703704437	0.296395303493519	0.996217847293876	1361	52124	1101	782	585	383	247	117	4	2	2	1	1	0	52024	52343	52540	52742	52878	53008	356	358	358	359	359	360
M13_GANGLION	60_70	UKBB	G6_PARKINSON	-12.9451889804753	-12.9511742496952	-12.9378584463678	-12.9148775327518	-12.9330167427334	-12.9047344628375	2046.13532811169	1678.859530732	2088.22704444567	2736.83022995164	2742.82609412659	4791.56366936383	0.994952094625136	0.993844964811866	0.995056643150948	0.99623486212943	0.996237816109394	0.997851124047975	210	53082	180	140	99	52	40	15	0	0	0	0	0	0	52748	52788	52829	52876	52888	52913	364	364	364	364	364	364
M13_GANGLION	60_70	UKBB	G6_PARKINSON_EXMORE	-12.9509282904112	-12.9584139124804	-12.9391434469294	-12.9199376260577	-12.9328575587059	-12.9192394022754	2413.82603550372	1934.00184420634	2438.91124699768	3084.74864924921	3179.84077981592	5518.51051851185	0.995719121427026	0.9946539652678	0.995767006950601	0.996658207915306	0.996754900751609	0.99813209520829	210	31981	180	140	99	52	40	15	0	0	0	0	0	0	31844	31884	31925	31972	31984	32009	167	167	167	167	167	167
M13_GANGLION	60_70	UKBB	G6_PARKINSON_INCLAVO	-12.9451889804753	-12.9511742496952	-12.9378584463678	-12.9148775327518	-12.9330167427334	-12.9047344628375	2046.13532811169	1678.859530732	2088.22704444567	2736.83022995164	2742.82609412659	4791.56366936383	0.994952094625136	0.993844964811866	0.995056643150948	0.99623486212943	0.996237816109394	0.997851124047975	210	53082	180	140	99	52	40	15	0	0	0	0	0	0	52748	52788	52829	52876	52888	52913	364	364	364	364	364	364
M13_GANGLION	60_70	UKBB	G6_PLANTAR	-12.3252472934832	2.0626918251114	-12.3379028412708	-12.3419076467356	3.30847946246904	-12.3542992546965	1794.16992856969	1.00355011086148	1386.323638563	1614.27745488106	0.711877207867839	2873.45190169835	0.994518887525875	0.0398408733406294	0.992899138436897	0.993899858046239	3.35913165076168e-06	0.996569535665524	167	48995	118	108	100	77	49	22	1	1	0	1	2	0	48748	48758	48766	48789	48817	48844	295	295	296	295	294	296
M13_GANGLION	60_70	UKBB	G6_POLYNEU	-13.1162988923172	-13.1129404079535	-13.1099164937324	2.18848632317555	2.42648504759569	-13.0969625642869	1598.58308190451	1310.27092936071	1613.80746239018	1.00287340050316	1.0024610642593	4148.93847368864	0.993453468213232	0.992015057483831	0.993518381121004	0.029093599217028	0.015497986861901	0.997481320358286	454	53019	388	298	194	115	69	25	2	2	2	2	1	0	52724	52814	52918	52997	53043	53087	359	359	359	359	360	361
M13_GANGLION	60_70	UKBB	G6_POLYOTHUNS	-13.1167731080633	-13.1160804393035	-13.1103315371636	2.39359576361373	2.68182162815464	-13.0940441194219	1745.56862862941	1427.02192276823	1771.0068123432	1.00299409962637	1.00243215515202	4597.03171525175	0.994004491093163	0.992666566245972	0.994093509122901	0.0170118976833259	0.00746590993231224	0.997727333165977	383	52967	328	249	165	94	56	18	2	2	2	2	1	0	52662	52741	52825	52896	52934	52972	358	358	358	358	359	360
M13_GANGLION	60_70	UKBB	G6_POSTVIRFAT	-12.0843325579577	-12.1054875752019	-12.1108381317184	-12.0974623182643	-12.0705907544248	-12.0604441467348	1892.964724091	1386.68286668744	1561.59212221251	1760.21926529115	1729.12241653999	3086.29104068333	0.994906488872307	0.993034702318366	0.993812114085343	0.994516420418346	0.994430203616439	0.996882077042184	122	50936	84	76	68	51	39	17	0	0	0	0	0	0	50636	50644	50652	50669	50681	50703	338	338	338	338	338	338
M13_GANGLION	60_70	UKBB	G6_ROOTPLEXOTHUNS	-13.5562063993028	2.00593014160412	1.10551437013956	-13.5471496073862	1.60709429921107	-13.511735449666	1763.34619322485	0.583091858104888	1.00322882508416	1774.14846789181	1.00270661030772	3036.92540089516	0.993866104518915	0.000581367235750369	0.270480650535429	0.99390752427339	0.108988476558831	0.996450103932643	684	49446	497	412	342	270	174	70	5	5	2	1	1	0	49336	49421	49491	49563	49659	49763	292	292	295	296	296	297
M13_GANGLION	60_70	UKBB	G6_SLEEPAPNO	-13.4422614129886	0.532005279967523	1.92830492660775	-13.4424455721579	1.94383934446321	-13.4467807293559	1386.36824794141	1.00337890473566	0.583210800179392	1513.30556065436	0.711422883950116	2453.21488685885	0.992263812440823	0.595963746875645	0.000945165310019586	0.992912615262341	0.00628888527891858	0.995626585722416	967	47944	696	610	473	342	227	112	5	5	4	2	2	0	47899	47985	48122	48253	48368	48483	311	311	312	314	314	316
M13_GANGLION	60_70	UKBB	G6_SLEEPAPNO_INCLAVO	-13.4212526987369	0.514549010702341	1.91230026648328	-13.4229298996735	1.93166718301612	-13.4279565637532	1361.42574261608	1.00296125852632	0.582490861189229	1486.95042315319	0.710944934094674	2408.31002848166	0.992134395193225	0.607930477676605	0.00102719443853138	0.992797471318047	0.00658682660296388	0.995551277208492	967	52770	696	610	473	342	227	112	5	5	4	2	2	0	52673	52759	52896	53027	53142	53257	363	363	364	366	366	368
M13_GANGLION	60_70	UKBB	G6_SLEEPDISOTH	0.723779409605886	0.204837237109769	1.5123898607112	-13.4632910164064	1.33326780209969	-13.4649295705267	1.00400774157409	1.00320150123365	0.582884268150212	1147.30006727855	0.711076074203644	1747.00532679922	0.470977031197123	0.838210071045592	0.00946829414522893	0.990637230999606	0.0607926920009867	0.993850417692283	1339	48044	898	802	658	537	395	210	5	5	4	1	2	0	48168	48264	48408	48529	48671	48856	312	312	313	316	315	317
M13_GANGLION	60_70	UKBB	G6_SPINOTH	3.34252563070232	-11.5147674030751	-11.5076411474355	-11.5215205001462	4.07106464734337	-11.4681517606268	1.00352097498152	1405.67677235436	1613.46615687394	2261.75602625812	1.00412330323786	2909.67269881484	0.000865974259148443	0.993464107422485	0.994309337496941	0.995935545894751	5.02744685001072e-05	0.996855234767927	117	50976	93	47	41	20	13	10	2	1	1	1	1	0	50658	50704	50710	50731	50738	50741	340	341	341	341	341	342
M13_GANGLION	60_70	UKBB	G6_TIA	1.4742685998923	-13.9944077082018	-13.9909647573443	-13.9857393388855	-13.9680401436218	-13.943475481926	1.00296985178042	1800.71939170926	2097.46022667362	2615.77346334147	2798.89046484418	4667.45944637683	0.141587971365723	0.993799250731714	0.994677805163784	0.995733976019256	0.996018123090727	0.997616419083877	488	51402	392	337	255	166	106	49	1	0	0	0	0	0	51148	51203	51285	51374	51434	51491	349	350	350	350	350	350
M13_GANGLION	60_70	UKBB	G6_ULLNLE	-12.9494659726889	-12.9506283426402	-12.9544907027366	-12.9562757772026	-12.9290015850426	-12.8992951684819	2853.83095250562	2202.97970187154	2445.34021740706	3121.2558515248	3190.5143911878	3957.54712776599	0.996379553068678	0.995309513345986	0.995773128129897	0.996688005337382	0.996766721207553	0.997399366348824	145	49013	102	95	73	53	38	23	0	0	0	0	0	0	48767	48774	48796	48816	48831	48846	289	289	289	289	289	289
M13_GANGLION	60_70	UKBB	G6_XTRAPYR	-14.0459316082882	1.43825575627263	-14.0474582381557	-14.0574567819009	-14.0630252588057	-14.0491110135054	2066.6926864157	0.710649485301857	1927.50844841774	2379.93774476919	2409.32543348987	4025.59615589341	0.99457735261228	0.0429844588327435	0.99418516124328	0.995287203400231	0.995342842912524	0.997215432054849	647	52661	524	431	319	198	154	63	2	2	0	0	0	0	52427	52520	52632	52753	52797	52888	355	355	357	357	357	357
M13_GANGLION	60_70	UKBB	G6_XTRAPYROTH	-13.5098856611963	1.98512317011858	-13.5161554459223	-13.5270898855437	-13.5299184503986	-13.5242610368322	2140.42798802011	0.710702567622764	1898.88707172218	2295.22942136908	2310.22605958454	3971.44156434102	0.99496397090856	0.0052191965491124	0.994320757222322	0.995297640579693	0.995327188313617	0.997282906459362	366	52107	283	244	190	123	99	41	2	2	0	0	0	0	51836	51875	51929	51996	52020	52078	352	352	354	354	354	354
M13_GANGLION	60_70	UKBB	GOUT	-13.8876773504499	-13.8819436179335	0.825975309396037	1.14428243911721	-13.8708585016735	-13.8790292932271	1742.72992421241	1353.16158834314	1.00446289073054	1.00471783086684	1905.71637215133	3135.49989851559	0.993641788143847	0.991814729076188	0.41090307568918	0.254741003842944	0.994192605842963	0.996468241942747	1045	46668	797	689	519	390	284	119	1	2	2	1	0	0	46644	46752	46922	47051	47157	47322	271	270	270	271	272	272
M13_GANGLION	60_70	UKBB	GOUT_COMORB	0.783794742439554	0.538103248343454	0.0294219370566021	0.0776547465665443	-0.883213583976838	-13.9557331697983	0.397552717967696	0.351911191215488	0.512421033045955	0.588449825750013	1.00579991199126	1088.3363536531	0.0486610914112874	0.126242581341793	0.954212619296508	0.895012022164888	0.379878295457784	0.989769009510705	9056	22503	6897	6020	4520	3251	2199	966	20	13	7	4	1	0	24509	25386	26886	28155	29207	30440	133	140	146	149	152	153
M13_GANGLION	60_70	UKBB	GOUT_IDIOP_NOS	-12.8541179636822	1.33593026321275	1.06467168830001	-12.8361355156085	-12.8195500693539	-12.8117012899426	1065.25493234447	0.712261516152141	1.00372089673849	1336.93879871303	1526.81025482911	2636.59703926381	0.990372395311801	0.0607078025567106	0.288814967510943	0.992339516954982	0.993300804167144	0.996122950046062	835	52873	688	565	388	243	144	57	1	3	1	0	0	0	52655	52778	52955	53100	53199	53286	364	362	364	365	365	365
M13_GANGLION	60_70	UKBB	GOUT_NOS	-12.9098975736481	1.51810017244354	1.22280325647311	-12.8914991724965	-12.8741575845368	-12.8660132992834	1184.08824554321	0.713822258181736	1.00486794811532	1499.70250048302	1700.90411995522	2953.68934653501	0.991300982909578	0.0334433431508049	0.223650047398412	0.993141438732662	0.993960862714592	0.99652449540114	818	46911	678	554	382	239	139	56	1	3	1	0	0	0	46778	46902	47074	47217	47317	47400	272	270	272	273	273	273
M13_GANGLION	60_70	UKBB	H7_AMBLYANOPSIA	-12.5359834665214	1.97793608326069	-12.4982741223142	-12.4133105430285	-12.4613980845519	-12.5367037277182	1728.96054134624	1.00238597065574	1787.06187626886	2675.92297849665	2838.94290761422	4052.65415467149	0.994214917121802	0.0484695895688838	0.994419835822331	0.996298715102093	0.996497736822108	0.997531783860076	178	51391	149	118	83	37	24	15	1	1	0	0	0	0	51076	51107	51142	51188	51201	51210	343	343	344	344	344	344
M13_GANGLION	60_70	UKBB	H7_ASTIGMATISM	-13.0440538840211	-13.0410097657682	-13.023491532366	-12.9533091031069	-13.0790757744945	-13.1950552833461	1542.53072380364	1595.77107979772	2895.00477035368	6138.78004591918	7333.23219469562	10178.6758329753	0.993252954378231	0.993479575696741	0.996410642262428	0.998316402021595	0.998576945769562	0.998965668215245	352	51950	335	197	68	13	6	2	0	0	0	0	0	0	51611	51749	51878	51933	51940	51944	356	356	356	356	356	356
M13_GANGLION	60_70	UKBB	H7_BLEPHAROCHALASIS	-13.0653086535635	-13.0878354531502	-13.0858064440257	-13.095693921903	-13.1252989068772	-13.0341579070365	2709.5261734675	2064.77843952809	2383.88707474571	2590.97001250449	2724.90065591615	4506.50587797989	0.99615262337714	0.994942550873338	0.995620215989477	0.995967221753111	0.996156765262304	0.997692283303509	128	48551	101	93	70	57	38	14	0	0	0	0	0	0	48255	48263	48286	48299	48318	48342	323	323	323	323	323	323
M13_GANGLION	60_70	UKBB	H7_BLINDANDVISIMPAIRMENT	2.82984379176773	-13.1696861610106	-13.1475318767251	-13.1456448170713	-13.136334421131	-13.1170046389876	0.711301447442933	1640.2752882915	1899.6886150795	2446.89526209242	2636.47824943656	3977.17629117274	6.93797134383609e-05	0.993593894611597	0.994477974511263	0.995713483634096	0.996024531947039	0.997368525872143	279	51515	212	175	134	86	54	30	2	0	0	0	0	0	51234	51271	51312	51360	51392	51416	346	348	348	348	348	348
M13_GANGLION	60_70	UKBB	H7_CATARACTOTHER	-15.0491620717647	-0.501667231273704	0.358804265387377	-0.224011585243268	0.791449606530149	-15.0270493054815	1260.71437717991	0.710711777565077	0.581796323894675	1.00258196988586	0.710437800230453	3379.75912254643	0.990475868974723	0.480271515486246	0.537420746345216	0.823197212922018	0.265265964146774	0.996452465783245	3930	45655	3441	2816	1808	1109	603	220	6	7	6	3	2	0	45832	46457	47465	48164	48670	49053	306	305	306	309	310	312
M13_GANGLION	60_70	UKBB	H7_CATARACTSENILE	-0.387227315485469	0.339734172259738	-0.199709309860436	-14.0296772085342	-14.0331515028618	-14.0142424624856	1.00291694062449	0.5818517900495	1.00259923617377	1348.76650239476	1675.67009568077	3145.55376852762	0.699421808872029	0.55929810218847	0.842112898198446	0.991700668012289	0.993318073723142	0.996445233010314	2601	45053	2350	1842	1091	593	314	97	5	4	1	0	0	0	45001	45509	46260	46758	47037	47254	298	299	302	303	303	303
M13_GANGLION	60_70	UKBB	H7_CHALAZION	-12.9875099577342	-12.9917610138249	-12.9881248265662	-12.9865000619662	-13.030560655798	-13.0512641976299	2452.60181847957	1877.18473142892	2101.43988717123	2345.95471190036	2400.77822335423	3142.47601014102	0.995774901098537	0.994477984715331	0.995068639193876	0.995583173483594	0.995669390859386	0.996686252422577	176	48520	125	110	87	76	54	34	0	0	0	0	0	0	48250	48265	48288	48299	48321	48341	321	321	321	321	321	321
M13_GANGLION	60_70	UKBB	H7_CHOROIDRETINA	-0.0641896347947463	-15.0170551088168	0.457395921255662	-15.0257530665376	-15.0240130532633	-15.0272385913909	1.00282208848352	1373.89859852466	0.710373770682919	1984.72999456688	2191.1936056226	3570.40936337132	0.948963063930007	0.9912790959556	0.519652833938607	0.993959530063782	0.994529313110194	0.996641851103203	2191	51064	1768	1526	1125	760	467	201	3	2	2	0	0	0	51130	51372	51773	52138	52431	52697	354	355	355	357	357	357
M13_GANGLION	60_70	UKBB	H7_CONJUNCTIVA	1.2827710566244	-0.0549892277471472	1.43465060455771	0.186481280320802	0.852211985751403	1.02626819482348	0.712063877183163	1.00274277756344	0.505288221672083	1.00268112631724	0.710402125048682	1.00256967484973	0.0716267651726256	0.956266875365635	0.00452166223037872	0.852458377144349	0.230287289950654	0.306006394350001	1432	50807	950	905	803	695	556	302	6	5	7	4	3	1	50940	50985	51087	51195	51334	51588	343	344	342	345	346	348
M13_GANGLION	60_70	UKBB	H7_CONJUNCTIVITIS	1.77217044110579	0.418621064466998	1.57368246599414	0.573999479386226	0.50032655688481	-12.5694434530765	0.712454797341963	1.00294264213715	0.582079248120732	1.00278102154602	1.00240149860593	1039.27419873948	0.0128675355130239	0.676391100842323	0.00686023758661232	0.567045867214016	0.617689282264188	0.990350265225616	899	50580	572	547	511	454	381	214	4	3	4	2	1	0	50564	50589	50625	50682	50755	50922	339	340	339	341	342	343
M13_GANGLION	60_70	UKBB	H7_CONJUNCTIVITISACUNONATOPIC	1.77217044110579	0.418621064466998	1.57368246599414	0.573999479386226	0.50032655688481	-12.5694434530765	0.712454797341963	1.00294264213715	0.582079248120732	1.00278102154602	1.00240149860593	1039.27419873948	0.0128675355130239	0.676391100842323	0.00686023758661232	0.567045867214016	0.617689282264188	0.990350265225616	899	50580	572	547	511	454	381	214	4	3	4	2	1	0	50564	50589	50625	50682	50755	50922	339	340	339	341	342	343
M13_GANGLION	60_70	UKBB	H7_CORNEALDYSTROPHY	-12.0151367237791	-12.0141739883459	-12.013484195644	-12.0231080975561	-12.0983850138743	-12.2110995153289	1654.52729752044	1542.20510040037	2603.41280948703	3538.05787632133	4431.77536161469	43280.6362047343	0.994205832782705	0.993784337131355	0.99631816379321	0.997288615902854	0.997821842978112	0.999774886681463	105	52131	102	72	22	13	5	1	0	0	0	0	0	0	51776	51806	51856	51865	51873	51877	358	358	358	358	358	358
M13_GANGLION	60_70	UKBB	H7_CORNEALOTH	-13.6019143655457	-13.6022430808922	-13.6054047613185	2.32486732690084	-13.58094158544	-13.5238721798641	2227.63531904061	1876.53235058245	2354.20157500709	1.00227861563447	2979.75631542497	4537.82553352922	0.995128156776893	0.994216500076056	0.995388890190883	0.0203635063996701	0.99636346568336	0.997622104957206	315	52344	257	209	120	86	59	29	1	1	1	1	0	0	52041	52089	52178	52212	52239	52269	360	360	360	360	361	361
M13_GANGLION	60_70	UKBB	H7_DIPLOPIA	-11.9961852329145	-11.9802350524037	-11.9645332947311	-11.9421259799589	-11.9653104131018	-11.8678455772818	1525.28274940345	1187.72178291426	1477.30613987763	2026.55475022924	2483.40648391985	4535.97671208295	0.993724788198674	0.991952086226427	0.99353809493092	0.995298235690206	0.996155724176257	0.997912431973596	155	51286	134	109	70	41	20	9	0	0	0	0	0	0	50961	50986	51025	51054	51075	51086	346	346	346	346	346	346
M13_GANGLION	60_70	UKBB	H7_ENTROPION	-12.1226488480691	-12.1337210455017	2.59465841817049	-12.1384067270233	-12.1687254404635	-12.1590961628071	1816.96491407789	1378.28750059474	1.00282152983475	2109.13545514005	2781.6138116142	4469.27164209752	0.994676615648175	0.992975933081877	0.00967150189095543	0.995408074036937	0.996509505689139	0.99782927870342	112	48628	98	83	65	40	19	5	1	1	1	0	0	0	48317	48332	48350	48375	48396	48410	324	324	324	325	325	325
M13_GANGLION	60_70	UKBB	H7_EPIPHORA	-12.5813220088644	2.01958187330728	-12.616269566257	-12.6248401009661	-12.6362730844948	-12.614793799203	1988.02030346191	1.00275753138391	1651.74654013958	1947.91517461431	1921.51349797476	3414.03912889008	0.994950566872791	0.0440065804607973	0.99390570612508	0.994828781761856	0.994752982718741	0.997051842135617	154	48574	116	106	87	64	47	23	1	1	0	0	0	0	48290	48300	48319	48342	48359	48383	321	321	322	322	322	322
M13_GANGLION	60_70	UKBB	H7_EYELIDDIS	1.43692658299048	0.214769833894297	1.15375665592519	-14.1223477086503	-14.1269904993158	-14.0893384076059	0.711421184020936	1.00260692908444	0.710812212714456	1715.19659707484	1704.78888440064	2510.34843332298	0.0434044178677474	0.830382206527133	0.104556798245436	0.993430563059704	0.993388284782682	0.995521893925438	1027	49261	787	690	539	392	287	145	4	3	2	0	0	0	49167	49264	49415	49562	49667	49809	330	331	332	334	334	334
M13_GANGLION	60_70	UKBB	H7_EYELIDINFLAMMATION	-14.1112140355279	-14.1002885454356	-14.1005385014194	1.49940656788495	-14.1478776558235	-14.1694577708137	2704.0618735205	2017.14572342123	2192.73886535815	1.00273248118126	2627.775558317	4531.27430661722	0.995836238504627	0.994422658322783	0.994869190942809	0.134830782913033	0.995704230303133	0.997504990340403	395	48768	295	278	227	186	123	52	0	0	1	1	0	0	48545	48562	48613	48654	48717	48788	323	323	322	322	323	323
M13_GANGLION	60_70	UKBB	H7_EYELIDNAS	1.9475135465832	-13.5334829255092	-13.541921110633	-13.5468353562812	-13.55334089329	-13.4773670481581	1.00352483710232	1768.25819383507	1937.41115927301	2204.30933672994	2089.43437572868	2863.66436775625	0.0522979545020731	0.993893396508522	0.994423072383841	0.995096539963835	0.994824472241377	0.996244900934613	326	48744	237	211	174	136	105	60	1	0	0	0	0	0	48506	48532	48569	48607	48638	48683	326	327	327	327	327	327
M13_GANGLION	60_70	UKBB	H7_EYEOTH	-12.1488440980695	1.84273399057074	-12.1597764940228	-12.1637990192231	2.72114634535507	-12.1686558256544	1329.05468394635	1.002398438594	1355.09820022028	1609.81252644136	1.00220962859444	2770.43023761324	0.992706665674301	0.0660145468577447	0.992840395092051	0.993971214083869	0.00662463822917994	0.996495435525481	236	53143	189	148	97	70	44	16	1	1	1	1	1	0	52823	52864	52915	52942	52968	52996	366	366	366	366	366	367
M13_GANGLION	60_70	UKBB	H7_EYE_ADNEXA	-0.426029562595829	0.35546759466586	0.642891729367747	0.185535963620975	0.0691958972771023	0.308507794404271	0.583537566655645	0.311423323019347	0.311343173647539	0.453951544360117	0.505565356368575	0.711019953862872	0.465340808084105	0.253691465705474	0.038932703209108	0.682750185588801	0.891134854628442	0.664364903704762	10039	40558	7875	6854	5150	3731	2553	1165	26	26	20	10	6	2	42428	43449	45153	46572	47750	49138	268	268	274	284	288	292
M13_GANGLION	60_70	UKBB	H7_GLAUCCLOSEPRIM	-13.0851176845178	-13.0840789463403	-13.081324317441	-13.0643738573609	-13.1028568567966	-13.1030326886739	2232.45828372366	1730.03323644607	2081.49529818111	2606.78607869988	3179.74116059421	5197.02971025466	0.995323382446464	0.993965731498815	0.994985663425942	0.996001275805946	0.996712141940695	0.997988332376648	174	50216	148	123	86	56	30	13	0	0	0	0	0	0	49898	49923	49960	49990	50016	50033	344	344	344	344	344	344
M13_GANGLION	60_70	UKBB	H7_GLAUCNAS	-14.0024442015185	-13.9999792903309	0.966598678879526	-13.9963719997469	-14.0075719184771	-13.9731683920601	1753.44156186418	1409.11482222285	1.00231728754516	2393.33746080858	2867.32595048732	5618.52094315086	0.993628407390158	0.992072907486071	0.334863479301993	0.995333952835819	0.996102158908346	0.998015676377209	746	51217	649	512	332	195	103	33	1	1	1	0	0	0	50960	51097	51277	51414	51506	51576	353	353	353	354	354	354
M13_GANGLION	60_70	UKBB	H7_GLAUCOMA	-14.0182474846058	-0.155384739301863	0.133890452946039	-13.9986121371886	0.665900200638043	-14.0015992307027	1312.18238284294	1.00236457773983	1.00238378904561	1421.36957079255	1.0021480505596	2672.79087573476	0.991476237883175	0.876806979669817	0.893740990629049	0.992142018398544	0.506387701406165	0.995820245849465	1468	51476	1176	979	746	524	352	141	3	3	2	1	1	0	51412	51609	51842	52064	52236	52447	353	353	354	355	355	356
M13_GANGLION	60_70	UKBB	H7_GLAUCOMA_POAG	-12.9872990698035	-12.9712928954389	-12.966502614622	-12.9636478571574	-12.9864756543064	-13.0535900596868	1542.63755442885	1239.05750838046	1562.72860334635	2108.59566796237	2374.56095511601	4550.91824547805	0.993282775350764	0.99164735677951	0.993379750321274	0.995094635982603	0.995636390487826	0.99771139732068	337	50548	298	246	160	89	54	15	0	0	0	0	0	0	50239	50291	50377	50448	50483	50522	348	348	348	348	348	348
M13_GANGLION	60_70	UKBB	H7_GLAUCPRIMOPEN	-12.9872990698035	-12.9712928954389	-12.966502614622	-12.9636478571574	-12.9864756543064	-13.0535900596868	1542.63755442885	1239.05750838046	1562.72860334635	2108.59566796237	2374.56095511601	4550.91824547805	0.993282775350764	0.99164735677951	0.993379750321274	0.995094635982603	0.995636390487826	0.99771139732068	337	50548	298	246	160	89	54	15	0	0	0	0	0	0	50239	50291	50377	50448	50483	50522	348	348	348	348	348	348
M13_GANGLION	60_70	UKBB	H7_GLAUCSUSP	-13.0258207508975	1.48716215905364	-12.9922194038159	-12.9878472448126	-13.0449452778091	-12.9923637044357	1726.78396582589	1.00234900309298	1750.66134862185	2144.63327018053	2303.4946642655	3841.85403745751	0.993981295339061	0.137894631602429	0.994078697101431	0.995168059921118	0.995481515559249	0.99730172293175	312	50469	257	201	137	88	60	23	1	1	0	0	0	0	50179	50235	50299	50348	50376	50413	344	344	345	345	345	345
M13_GANGLION	60_70	UKBB	H7_GLOBE	-12.0160151041588	-12.0297276505244	-12.0021499731408	-11.9872927098195	-11.9798136266203	-12.0546238763034	1703.19027429447	1344.44399557511	1639.42635345662	2062.84692591389	2121.35964772429	3995.93823022817	0.994370967503213	0.992860836212399	0.994158783285405	0.995363484401152	0.995494183393649	0.997593009917948	110	51518	91	80	56	36	21	12	0	0	0	0	0	0	51187	51198	51222	51242	51257	51266	350	350	350	350	350	350
M13_GANGLION	60_70	UKBB	H7_IRIDOCYCLITIS	-12.1517008957623	2.21114190132338	-12.1356536649576	2.74896729948655	-12.1491870466959	-12.1237071556808	1716.70806300845	1.0026112679178	1462.77980641139	1.00269933337952	1693.42366795972	2783.29036071417	0.994352229260803	0.0274272260699134	0.993380589766704	0.00611469080663714	0.994275758749664	0.996524513465812	148	51715	113	95	77	57	44	18	2	2	1	1	0	0	51394	51412	51430	51450	51463	51489	354	354	355	355	356	356
M13_GANGLION	60_70	UKBB	H7_KERATITIS	-13.545002223351	-13.5437395734694	-13.5470261967437	1.82681365286379	-13.5419527621292	-13.4909940781252	1882.82883728911	1550.33553924796	1850.07572900738	1.00238916440229	2240.99188620644	3288.13267737176	0.994260096978676	0.993029764862806	0.994157608639281	0.0683852939276851	0.995178541546556	0.996726340832313	440	52412	343	287	185	140	103	51	1	1	1	1	0	0	52148	52204	52306	52351	52388	52440	360	360	360	360	361	361
M13_GANGLION	60_70	UKBB	H7_KERATITISOTH	-12.0264886547501	-12.0220831580171	-12.0282162571186	-12.0231286400067	-12.0112335025098	-11.9378183205864	1849.86924040524	1422.14862539401	1607.61307684998	1783.45185963709	1757.87313208926	2320.88735377332	0.994812778215467	0.993255191387735	0.994030256010007	0.994621107377136	0.994548239562177	0.995895983959869	117	51680	78	75	54	47	39	21	0	0	0	0	0	0	51364	51367	51388	51395	51403	51421	355	355	355	355	355	355
M13_GANGLION	60_70	UKBB	H7_LACRIGLAND	-12.6441471377652	-12.6341796798267	-12.6264547496727	-12.6120150487421	3.81654655961155	-12.7007024664009	1931.49455821094	1580.17210605474	2057.93683323174	2785.12943329685	1.00258619470883	7100.82555456282	0.994776843824246	0.993620625586815	0.995104616462198	0.996386919194391	0.000140832447958676	0.998572885796421	144	48723	129	109	67	35	15	6	1	1	1	1	1	0	48414	48434	48476	48508	48528	48537	323	323	323	323	323	324
M13_GANGLION	60_70	UKBB	H7_LACRIMALSYSTEM	-13.1647922844167	1.29537461650892	0.805573685349253	1.06338733606959	0.466217006891416	-13.1712545760398	914.490007322382	0.505376892365834	0.710802903041934	0.71096272564177	1.002581649827	1507.27278289583	0.988514230191278	0.0103716680890029	0.257076033865242	0.134731708285199	0.641919642669934	0.993027800245816	1211	49090	934	854	688	527	381	171	7	8	5	3	1	0	49030	49110	49276	49437	49583	49793	330	329	332	334	336	337
M13_GANGLION	60_70	UKBB	H7_LENS	-1.11309697637891	-0.138443863319286	0.0577316782242376	-0.499945628294613	0.535105035360681	-13.0169304308609	1.00271871297291	0.50472810654694	0.581460546112921	1.00238684218194	0.710189627020449	1120.34039921338	0.266964989799394	0.783858737602098	0.920910120015703	0.617951867108239	0.451168837331496	0.990729804838239	5407	48500	4778	3858	2431	1431	775	272	9	9	6	3	2	0	48791	49711	51138	52138	52794	53297	329	329	332	335	336	338
M13_GANGLION	60_70	UKBB	H7_LIDLACRIMALORBIT	-0.187697089422325	0.642966720629335	0.844645605458819	0.831290388935879	-0.222910647111796	-13.0700466349082	1.0032828683342	0.505166238638722	0.505048867267648	0.581741539964286	1.00240979166329	984.543947585172	0.851595618944828	0.203095252069717	0.094444738644534	0.153013261081156	0.824022150570355	0.989408210623288	2499	49946	1900	1713	1385	1049	760	357	9	10	8	4	1	0	50195	50382	50710	51046	51335	51738	341	340	342	346	349	350
M13_GANGLION	60_70	UKBB	H7_MACULADEGEN	-14.0643758332965	-14.0629248533046	-14.0623490078485	-14.0730988811286	-14.0605268158496	-14.1054691722873	1748.90361799075	1450.4011256753	1933.90267330834	2712.92566962005	3346.25988782777	5421.52971385691	0.993583621609017	0.992263922982632	0.99419824356153	0.995861052115709	0.996647407963789	0.997924105562033	710	50248	642	503	296	155	75	31	0	0	0	0	0	0	49968	50107	50314	50455	50535	50579	348	348	348	348	348	348
M13_GANGLION	60_70	UKBB	H7_MYOPIA	-14.0203741451734	-14.0050806464649	-14.0088780466546	-14.007424867287	-14.0101824977115	-14.0363366822811	2256.44705307562	1767.8882621403	2171.26258596999	2882.04167301801	3467.82468022822	5423.40861997527	0.995042397262824	0.993679283367542	0.994852124274758	0.996122101862046	0.996776515847673	0.997934995385552	492	51028	412	351	243	140	76	31	0	0	0	0	0	0	50769	50830	50938	51041	51105	51150	339	339	339	339	339	339
M13_GANGLION	60_70	UKBB	H7_OCUMUSCLE	0.496835017561868	-14.0371791780147	-14.0323112820704	1.15078432251144	-14.0190919287941	-14.02748032172	1.00267150295166	1207.2702713593	1538.26002370011	1.00228320883734	2150.24360936674	3412.11270930736	0.620239277320304	0.990723041513678	0.992721640637292	0.250901351855797	0.994798013716674	0.996719839172273	1207	52635	1021	785	493	290	175	82	1	0	1	1	0	0	52459	52695	52987	53190	53305	53398	361	362	361	361	362	362
M13_GANGLION	60_70	UKBB	H7_OPTNERVE	-12.0036194649072	-11.9793379188481	-11.9852265466482	-11.9601025110656	-12.0160065993053	-12.0524092709408	1654.05363917076	1322.92523929418	1756.47141385618	2026.84454033772	2381.97061949088	4276.05510874776	0.99420972914571	0.992775103331843	0.994555702451352	0.995291831430773	0.995975036212844	0.997751100418396	120	53215	101	82	53	34	24	7	0	0	0	0	0	0	52870	52889	52918	52937	52947	52964	364	364	364	364	364	364
M13_GANGLION	60_70	UKBB	H7_OTHERCONJ	-12.526967247308	-12.5410723654358	-12.5699162979015	-12.5773068815566	-12.5617855073447	3.6197213085814	1940.64907515481	1614.63321600386	2016.44435545507	2381.78707930455	2429.3589698393	1.00255586422571	0.994849659076947	0.99380278610206	0.995026256408816	0.995786696289513	0.995874298457806	0.000305615105201748	168	50508	131	107	69	48	33	19	0	0	1	1	1	1	50209	50233	50271	50292	50307	50321	336	336	335	335	335	335
M13_GANGLION	60_70	UKBB	H7_OTHIRISCILIARY	-11.9792042265863	-11.9693250645501	-11.9335230747127	-11.9591342778651	-11.9774915268841	-12.2053303712883	1735.99208382865	1401.13573593341	1804.69079055581	2220.24560491327	2821.9886910284	7218.00142515421	0.994494245487123	0.99318408397293	0.994724024481755	0.995702294179046	0.996613513404957	0.998650812122605	101	51785	88	70	44	31	14	4	0	0	0	0	0	0	51443	51461	51487	51500	51517	51527	355	355	355	355	355	355
M13_GANGLION	60_70	UKBB	H7_PTOSIS	-13.1408906328307	1.6039797930562	-13.1468493730788	-13.15069339204	-13.1352222004295	-13.1353711241608	2000.82379716149	1.0026344207497	1901.84094209558	2330.06738555203	2517.39910273047	4253.71342952628	0.994759739269226	0.109650650970268	0.994484510053242	0.995496834305641	0.99583683674544	0.997536154388933	256	48686	212	175	119	81	47	22	1	1	0	0	0	0	48407	48444	48500	48538	48572	48597	322	322	323	323	323	323
M13_GANGLION	60_70	UKBB	H7_REFRAACCOMMODIS	-14.0472218403383	-14.037383291668	-14.0372054355851	-14.0271260971289	-14.0283567204238	-14.03062713891	1544.8195868681	1297.46257630913	1675.39967331604	2191.10382545632	2446.33624054033	3837.81673708297	0.992744844077694	0.991367771905153	0.993315064675828	0.994892094675172	0.995424607741653	0.997083030117886	1021	52518	879	676	417	235	134	60	0	0	0	0	0	0	52300	52503	52762	52944	53045	53119	360	360	360	360	360	360
M13_GANGLION	60_70	UKBB	H7_RETINALBREAK	-12.9538599802563	-12.9513305979398	-12.9530079257371	-12.9869624968083	-12.9969630881645	-13.0406582835118	2445.74931167009	1767.64118477254	1994.0142518526	2271.1899889648	2495.84710550022	4082.36063919052	0.995774040901096	0.994154031735699	0.994817021821252	0.995437616205486	0.995845086305774	0.997451248644795	165	48655	123	121	99	77	49	19	0	0	0	0	0	0	48359	48361	48383	48405	48433	48463	338	338	338	338	338	338
M13_GANGLION	60_70	UKBB	H7_RETINALDETACH	-13.9725093997753	-13.9672640419548	-13.9637724751938	-13.9824526671539	-13.9873239100964	-13.9907253505826	1820.59435703529	1344.06048171428	1522.41048275441	1807.30360563912	1963.74567519465	3258.88019914252	0.993876538152924	0.991708659013706	0.992681788270771	0.9938271180469	0.994316893695017	0.996574605760506	815	49067	621	580	470	333	215	91	0	0	0	0	0	0	48920	48961	49071	49208	49326	49450	341	341	341	341	341	341
M13_GANGLION	60_70	UKBB	H7_RETINALDETACHBREAK	-13.947386952948	-13.9443647155812	-13.9535097338273	-13.9723500003268	-13.9745648787215	-13.9195226339531	2925.5474985481	2121.24001629125	2405.78351422865	2872.82949547751	3085.56365002078	4954.22017610762	0.996196143606083	0.994754995615796	0.995372306984495	0.996119408266582	0.996386380996447	0.997758243033908	320	48743	244	232	193	130	84	35	0	0	0	0	0	0	48480	48492	48531	48594	48640	48689	339	339	339	339	339	339
M13_GANGLION	60_70	UKBB	H7_RETINALDETACHOTH	-12.9402858585767	-12.9191048478215	-12.9241479711027	-12.9487243980101	-12.9569233250296	-12.9736112398799	2261.04729428949	1688.80143695672	1782.08149577363	2154.096546844	2393.5242703866	4101.74412738313	0.995433621418988	0.993896349484852	0.994213571175687	0.995203778088134	0.995680813136882	0.997476335303966	196	48684	150	136	123	86	53	22	0	0	0	0	0	0	48392	48406	48419	48456	48489	48520	338	338	338	338	338	338
M13_GANGLION	60_70	UKBB	H7_RETINALDISOTH	0.437045575859778	-14.0289156376169	-14.0204846684428	-14.0218021521706	-14.0315906927352	-14.0412010197166	1.00276509358504	1146.60078780645	1470.01989829099	1962.02959115764	2318.63163716664	3700.51282605203	0.662952503437046	0.990237948517554	0.992390199163256	0.994297902401872	0.995171496384889	0.996972519444617	1201	50818	1044	826	517	297	150	66	1	0	0	0	0	0	50622	50840	51149	51369	51516	51600	352	353	353	353	353	353
M13_GANGLION	60_70	UKBB	H7_RETINANAS	-12.9972108369806	-12.9951267754835	-12.9909034101677	-12.9797764949417	-13.0034108098366	-13.0341898574673	1945.42715277596	1563.23519699326	1920.68338700671	2328.00998342653	2504.67177937553	5038.04835172718	0.994669449996744	0.99336728624091	0.994603398820488	0.995551432474234	0.995857671172437	0.997935754776006	231	48878	194	163	110	74	45	17	0	0	0	0	0	0	48576	48607	48660	48696	48725	48753	339	339	339	339	339	339
M13_GANGLION	60_70	UKBB	H7_RETINAVASC	-11.9711390597371	-11.9723806456176	-11.9816053990757	-11.99945274236	-11.9816494693168	-12.0297767900855	1599.90668036498	1312.22235497479	1695.48992280942	2170.73893307831	2219.77519335223	5535.16101061294	0.994029965608215	0.992720406638221	0.994361595274245	0.995589460724093	0.995693290594609	0.998265928381097	121	48805	101	85	51	32	22	5	0	0	0	0	0	0	48486	48502	48536	48555	48565	48582	339	339	339	339	339	339
M13_GANGLION	60_70	UKBB	H7_RETINOPATHYDIAB	1.92882989234732	-12.4415213583641	-12.4266047354938	-12.4349639191794	-12.5063124655985	-12.5106480356391	1.00311710806381	1114.96772728346	1437.24848886624	1933.43177392412	2238.37494554724	3118.35948529678	0.0545006237463767	0.99109687970567	0.993101490377643	0.994868400603458	0.995542059773406	0.996798949517352	316	49012	262	205	129	74	35	18	1	0	0	0	0	0	48724	48781	48857	48912	48951	48968	341	342	342	342	342	342
M13_GANGLION	60_70	UKBB	H7_RETIVASCOCCLUSION	-12.9683528631819	-12.9787691424688	-12.9672242612672	-12.967644421697	-12.9593763223826	-13.0765247763174	2102.59343952945	1644.72708807225	2015.74814425338	2482.44754641785	2533.11078573728	5131.97586094443	0.995078847517515	0.99370384781795	0.994867277093092	0.995832082642185	0.995918046207129	0.997966953426784	197	48820	159	139	95	62	44	20	0	0	0	0	0	0	48518	48538	48582	48615	48633	48657	340	340	340	340	340	340
M13_GANGLION	60_70	UKBB	H7_SCLERACORNEA	-13.5498847078816	1.37111692411133	-13.5410335938759	2.01021837943049	-13.5458610282581	-13.5136831419584	1539.14154165573	0.710500712234894	1432.17501062735	0.710510755064972	1725.38060599751	2674.18078417171	0.992975886967576	0.0536329058505215	0.992456214784358	0.00466560411757813	0.993735919882795	0.995967993895011	692	52611	534	453	319	235	175	83	4	4	2	2	0	0	52405	52486	52620	52704	52764	52856	360	360	362	362	364	364
M13_GANGLION	60_70	UKBB	H7_STENOLACRI	-13.0706908995045	-13.0570831216093	-13.0857980277029	-13.0998278925633	-13.1243069267614	-13.1083356098856	2423.03017400284	1825.63932650338	2065.17579892114	2334.55108442419	2379.6522393315	3625.77608606663	0.99569594633973	0.994293529908106	0.994944311108801	0.995522867053812	0.995599512984323	0.997115399415532	165	48578	127	114	88	73	47	25	0	0	0	0	0	0	48293	48306	48332	48347	48373	48395	323	323	323	323	323	323
M13_GANGLION	60_70	UKBB	H7_STRABISMUS	2.35338767771843	-12.1794670231762	-12.1481624931794	2.81148091005826	-12.1300325829409	-12.1494959615508	1.00294994213503	1195.03493084842	1468.07613579251	1.00251932794944	1718.24819901422	2802.50855185825	0.0189524085153494	0.99186832098805	0.993397671658262	0.00504078725115554	0.994367353135622	0.996541004351917	207	53133	161	125	82	57	43	24	1	0	1	1	0	0	52812	52848	52891	52916	52930	52949	366	367	366	366	367	367
M13_GANGLION	60_70	UKBB	H7_STRABOTH	2.88321705731625	-12.2055015655189	-12.1347411351076	3.18100566116812	-12.1151700307535	-12.1345109800625	1.00334989600286	1592.60076215712	1794.14386923553	1.00324146519199	1878.06415453346	3026.48338462555	0.00405834366887507	0.99388516811273	0.994603527092245	0.00152057525608428	0.994852976639455	0.996800936336678	132	50696	92	73	58	42	36	22	1	0	1	1	0	0	50396	50415	50430	50446	50452	50466	339	340	339	339	340	340
M13_GANGLION	60_70	UKBB	H7_VISDISTNAS	-13.1784708853486	-13.1755794205696	-13.1532630812932	-13.1676031182557	-13.1386411361119	3.39755360622734	2253.0353524482	1824.43374791076	2153.96993333352	2710.44010381269	2746.08897652818	1.00222237958567	0.995333034395048	0.994237938190944	0.995127731288027	0.996123808126351	0.996182542151151	0.00069887602342857	244	51351	190	150	106	70	47	25	0	0	0	0	1	1	51061	51101	51145	51181	51204	51226	344	344	344	344	343	343
M13_GANGLION	60_70	UKBB	H7_VISFIELDDEF	-11.9651887225301	-11.9588133697141	-11.9696915192059	-12.0339977558089	-12.0762007583636	-12.1294755177501	1942.57911419913	1610.82883947518	1945.48704646836	2755.71197113336	3196.38303461947	3702.24786832798	0.995085513421981	0.994076549494499	0.995091012389363	0.996515706069022	0.996985532987932	0.99738593841444	100	51282	82	60	42	24	13	6	0	0	0	0	0	0	50958	50980	50998	51016	51027	51034	342	342	342	342	342	342
M13_GANGLION	60_70	UKBB	H7_VISUALDISTBLIND	1.33495484745096	1.24162705367487	0.439206195984807	-13.1463291611435	0.908436624231945	2.49539894100868	0.711304276645474	0.581698907548967	1.00238851649778	1102.4899153001	1.00234184306836	0.710537239603259	0.0605495621391581	0.0328031760040292	0.661270560266557	0.990486076692263	0.364769582917959	0.000444766474695182	1229	52280	941	781	607	405	274	144	6	4	2	1	2	2	52207	52367	52541	52743	52874	53004	355	357	359	360	359	359
M13_GANGLION	60_70	UKBB	H7_VISUDISTURB	-13.1614694360801	1.46634171865579	0.651368896350371	-13.1507515558941	1.08122488326651	2.68815011890749	1112.37025226453	0.581741867513937	1.00244173609453	1220.16312706363	1.00238693852745	0.710501149334112	0.990559718561922	0.0117153131750575	0.515832854077168	0.991400675650765	0.280743688575089	0.000154665429736108	983	51956	752	625	492	331	229	116	4	4	2	1	2	2	51832	51959	52092	52253	52355	52468	351	351	353	354	353	353
M13_GANGLION	60_70	UKBB	H7_VITRBODYGLOBE	0.673802827850827	0.722085208041202	-13.0418573037349	0.484894137394057	0.728666794777198	-13.0509296521271	1.00300222410011	0.710691322122911	759.276434544705	1.00240479044947	1.00217198362908	1776.96478939817	0.501719958064171	0.309614093055131	0.986295656699407	0.628576884713974	0.467172311241326	0.994139984247707	1079	51958	850	807	643	492	323	112	4	3	2	2	1	0	51831	51874	52038	52189	52358	52569	352	353	354	354	355	356
M13_GANGLION	60_70	UKBB	H7_VITREOUS	0.561229131265438	0.613232190122233	-14.0401582528087	0.381572847597591	0.601567543677486	-14.0563548726303	1.00297473074492	0.710687365208883	1186.15273912329	1.00242504929178	1.00217845686468	2670.33625542034	0.575776472048122	0.388207876439904	0.990555884123788	0.703463157895062	0.548333036612158	0.995800043264958	1224	52039	954	901	720	552	365	140	4	3	2	2	1	0	51953	52006	52187	52355	52542	52767	352	353	354	354	355	356
M13_GANGLION	60_70	UKBB	H7_VITRHAEMORR	-11.9822084887523	-11.9922680498026	-11.9848230678125	-11.9597812449074	-11.9421089876894	-11.8966376540998	1844.08383371697	1418.9408269639	1646.26117806225	1980.15848717133	2100.93711010564	4461.28263542598	0.994815663089422	0.993256708500651	0.994191431498826	0.995180958064426	0.995464703332303	0.9978723311129	105	51505	82	73	54	37	26	7	0	0	0	0	0	0	51177	51186	51205	51222	51233	51252	351	351	351	351	351	351
M13_GANGLION	60_70	UKBB	H7_VITROTH	-13.0222906220533	-13.0144759255988	-13.0039987690776	-13.0031545465778	-13.0275554463462	-13.0737418679627	1955.72285233665	1539.55211947784	1941.86642425654	2619.95292591134	3139.03815210547	6175.21727618008	0.994687280028558	0.993255229489503	0.994656886710831	0.996040015239191	0.996688649512037	0.998310775389883	222	51714	193	171	109	58	32	11	0	0	0	0	0	0	51393	51415	51477	51528	51554	51575	350	350	350	350	350	350
M13_GANGLION	60_70	UKBB	H8_BPV	-12.0435808345321	-12.0497268925735	-12.0399740839032	-12.0495564544887	-12.0051392560765	-12.1855885515626	1584.20152594473	1356.89453656409	1821.0792267654	2367.58110970292	3708.14557294045	13393.3214896001	0.993934297824089	0.99291458221219	0.994724864625423	0.995939267501291	0.997416849381664	0.999274064194176	133	51749	116	90	51	29	16	1	0	0	0	0	0	0	51416	51442	51481	51503	51516	51531	350	350	350	350	350	350
M13_GANGLION	60_70	UKBB	H8_CONSENHEARINGLOSS	-12.9664652936855	-12.9813015145984	-13.0129587498011	-12.9987567772337	-12.9891927267421	-13.0209509209552	1860.74524510765	1499.52418435736	1874.67960045749	2443.60346655301	2742.20575852913	3974.99329665136	0.994440045587067	0.993092841851947	0.994461583998293	0.995755670439007	0.996220620007748	0.997386361095086	270	50468	221	172	122	73	44	23	0	0	0	0	0	0	50174	50223	50273	50322	50351	50372	343	343	343	343	343	343
M13_GANGLION	60_70	UKBB	H8_EAR_MASTOID	-0.0700157248237967	0.26267190590984	-0.0846982316797178	0.151531167826448	-0.218050495215078	-14.0047440331533	0.712052157156427	0.453229832499903	0.582054734100329	0.582067109516558	0.71065275672415	1069.11850977292	0.921670662725905	0.562214314566326	0.884303545077334	0.794607064026947	0.758971797676477	0.989548539866622	4977	46984	3517	3225	2717	2213	1686	873	8	9	5	4	2	0	48115	48407	48915	49419	49946	50759	321	320	324	325	327	329
M13_GANGLION	60_70	UKBB	H8_EUSTNAS	-13.0612252435375	-13.067311075825	-13.0687051925526	-13.0799049504151	-13.091754135568	-13.1032841556996	2675.56412587541	1890.59426824634	1878.49082916921	2013.79147757202	2090.36497671774	3030.30783872789	0.996105005118369	0.99448526692352	0.994449142988878	0.994817645742324	0.995002958656344	0.996549896545239	175	51582	110	106	107	100	71	37	0	0	0	0	0	0	51297	51301	51300	51307	51336	51370	350	350	350	350	350	350
M13_GANGLION	60_70	UKBB	H8_EXTERNAL	0.588933149869456	-0.760838292488936	-0.647683201263708	-14.0081731594999	0.226994612120403	-14.0077859497036	0.712037292698387	1.00264350340422	1.00262172956605	867.302758531455	0.710463238119908	1366.28411765754	0.408174728931968	0.447952871162195	0.518286096358758	0.987113589749616	0.749345675875097	0.991819856355069	2816	49533	1901	1836	1635	1409	1095	576	3	2	2	1	2	0	50108	50173	50374	50600	50914	51433	337	338	338	339	338	340
M13_GANGLION	60_70	UKBB	H8_EXTOTITIS	0.823372982183323	-13.9876454388139	0.250604011372816	0.384940604931448	0.418813313023008	-14.0156624295468	1.00355738563263	1173.5996823365	1.00273978759376	1.00268582777324	1.00252908596965	2113.23676972881	0.411957165788386	0.990490571631136	0.802649768622623	0.701045532238218	0.676124960733944	0.994708213089095	1183	49068	759	743	670	602	474	240	2	1	2	1	1	0	49157	49173	49246	49314	49442	49676	333	334	333	334	334	335
M13_GANGLION	60_70	UKBB	H8_HL_NAS	0.909916599016109	-14.0068967887422	-14.0237629696808	-14.0202715101184	-14.0095494800364	-13.9734696275597	1.00273757010624	1371.77151982896	1683.51983092057	2288.06855293383	2666.35373897431	5757.85172336703	0.364178161620063	0.991853094824334	0.993353678198376	0.995110947109213	0.995807776125256	0.998063651988931	823	51656	704	568	390	226	120	40	1	0	0	0	0	0	51422	51558	51736	51900	52006	52086	352	353	353	353	353	353
M13_GANGLION	60_70	UKBB	H8_HL_SEN_NAS	-12.9625470342752	-12.9596997319902	-12.9963237829353	-13.0070186724608	-12.9668701205429	-12.9801455408381	2284.73030469055	1908.29057499582	2511.80646578662	3418.84104054563	3836.8251732415	6181.96296312709	0.995473180952899	0.994581399195733	0.995871688377542	0.99696444665843	0.997303487829322	0.998324698776754	171	50407	144	111	67	40	23	10	0	0	0	0	0	0	50091	50124	50168	50195	50212	50225	343	343	343	343	343	343
M13_GANGLION	60_70	UKBB	H8_INNER	-14.1539698153376	1.29909262913178	1.07957664090664	1.29382565210715	-14.1528643663441	-14.1437932732089	1722.36444612411	0.581684207025961	0.710610507843073	0.711060679578089	1628.96526648213	2457.36235121293	0.99344325359929	0.025527208804291	0.128706085821834	0.0688243055368907	0.993067863302938	0.995407656518379	1049	52110	739	668	547	450	350	181	5	6	3	2	0	0	52059	52130	52251	52348	52448	52617	356	355	358	359	361	361
M13_GANGLION	60_70	UKBB	H8_LABYRINTHITIS	-12.1975545243225	-12.1857351285144	-12.1473840615566	2.77062828804635	-12.1564941958898	-12.1665186625464	1783.47539401809	1381.32069054543	1567.78992961788	1.00326267230729	1621.46332448996	2415.93351078228	0.994543146153182	0.992961313127711	0.993817977115886	0.0057515722755164	0.994018126700098	0.995981910791478	143	51656	101	90	67	57	47	27	1	1	1	1	0	0	51350	51361	51384	51394	51404	51424	347	347	347	347	348	348
M13_GANGLION	60_70	UKBB	H8_MED_SUPP	-11.9889349851594	-11.9922405712355	-12.0157777918682	-11.996712960227	-11.9517680764131	-11.9099792512637	1940.05732749249	1471.74824886534	1622.6534901548	1823.44184765303	1830.18486349435	2655.63690947035	0.995069359494611	0.993498672257634	0.994091704712592	0.994750628867244	0.994789562719003	0.996421665674711	108	51574	76	67	56	46	34	17	0	0	0	0	0	0	51257	51266	51277	51287	51299	51316	349	349	349	349	349	349
M13_GANGLION	60_70	UKBB	H8_MIDDLEMASTOID	-14.0457841243265	1.01148755826077	-14.0608048745253	0.531141801907494	-14.0643132033466	-14.0576208257559	1838.58319996423	0.710880866295834	1368.09950415378	1.00283087676136	1537.09359582179	2170.81589800052	0.993904651532831	0.154775271872131	0.991799791182414	0.596359856774557	0.992699506514751	0.994833149952452	984	51809	626	596	558	499	373	202	1	2	0	1	0	0	51811	51841	51879	51938	52064	52235	355	354	356	355	356	356
M13_GANGLION	60_70	UKBB	H8_NONSUPPNAS	-13.5053305114421	1.66289776397332	-13.5460110547603	-13.5365996421078	-13.5176624251807	-13.5271086613906	2716.79095630897	1.00271799602359	2102.63178222332	2238.55019391695	2312.36078473778	3547.68728762517	0.996033684410544	0.0972387200772653	0.994859737968296	0.995175190591672	0.995335731003384	0.99695772368708	258	51600	174	160	143	129	96	53	1	1	0	0	0	0	51334	51348	51365	51379	51412	51455	349	349	350	350	350	350
M13_GANGLION	60_70	UKBB	H8_OTHEREAR	0.360490744276735	-15.0048436734677	-15.0117617392167	-15.0003784081071	-14.9906157184286	-14.9962611841316	1.00273188109114	1691.0594996191	2015.83554822578	2583.30326702118	2862.18667655829	4755.90994906585	0.719214638289592	0.992920428871514	0.994058274135004	0.995366977143934	0.995821122970777	0.997484126997958	1505	52196	1240	1016	735	469	290	125	1	0	0	0	0	0	52106	52330	52611	52877	53056	53221	354	355	355	355	355	355
M13_GANGLION	60_70	UKBB	H8_OTHHEARINGLOSS	0.887408160099566	-14.0047214466737	-14.0215810430984	-14.021175811498	-14.0093021441492	-13.9728673689384	1.00272279557062	1359.71091451894	1672.94941126655	2284.51138125451	2669.62684162233	5764.89834701771	0.376157445699093	0.99178211093597	0.993312725432337	0.99510301871937	0.995812989886064	0.99806610220046	842	51808	722	578	397	227	120	40	1	0	0	0	0	0	51574	51718	51899	52069	52176	52256	353	354	354	354	354	354
M13_GANGLION	60_70	UKBB	H8_PERFORATION	-12.9696930783171	-12.9838299464006	-12.9912922708512	-13.0113889684771	-13.0197625376067	-12.9983672718728	2690.66354824248	1964.59661452185	2123.59097925654	2482.2601865052	2656.26272667368	3625.90888218151	0.996154005282909	0.994726896114703	0.995118887312056	0.995817707229675	0.996089157215704	0.997139703537738	137	51588	102	98	85	64	41	20	0	0	0	0	0	0	51274	51278	51291	51312	51335	51356	349	349	349	349	349	349
M13_GANGLION	60_70	UKBB	H8_TINNITUS	-13.0032042928162	-13.0103689286015	-13.0085310059404	-13.0070359387119	-12.9491575534236	-12.9336652990823	2262.44958299685	1790.24245200288	2202.4987475035	2975.92413721137	3492.10756357255	6213.38146951114	0.995414262971757	0.994201522195381	0.995287513459286	0.996512652999254	0.997041354247652	0.998339138767683	180	50270	153	127	87	51	28	10	0	0	0	0	0	0	49955	49981	50021	50057	50080	50098	342	342	342	342	342	342
M13_GANGLION	60_70	UKBB	H8_VERTIGO	-13.0544582469455	-13.0588230327884	-13.0516402227051	-13.0530603799851	-13.0370035155707	-13.012488023811	1826.04004100339	1502.34019028158	1893.15339065733	2286.96356555513	2785.17155780605	4832.74129976955	0.994295929044857	0.993064618693031	0.994499325946484	0.995446023295324	0.996265226172642	0.997851643590566	277	51919	230	184	117	81	48	16	0	0	0	0	0	0	51613	51659	51726	51762	51795	51827	353	353	353	353	353	353
M13_GANGLION	60_70	UKBB	HDINJ	1.43167769630946	-14.0340425450134	-14.0379811681339	0.974854118433168	-14.0298883762265	-14.019134843552	0.711321236232197	1286.14629933759	1521.92321408108	1.00255909674533	1942.40943878915	2832.31312031592	0.0441459856821916	0.991293895822179	0.992640542234413	0.330868629336032	0.994236985381555	0.996050717170596	1140	52499	873	695	503	357	248	126	2	0	1	1	0	0	52402	52580	52772	52918	53027	53149	362	364	363	363	364	364
M13_GANGLION	60_70	UKBB	HERING_BILATERAL	-13.2398307510018	-13.2342859183537	2.09689816903382	-13.2295698753624	-13.2402051381606	-13.2148863348003	2470.84756526361	1899.03938714681	1.00688242785065	2708.76800228825	3116.41505069609	4359.61944027534	0.995724622538471	0.994439637741121	0.0372908863390176	0.996103162922658	0.996610167994566	0.997581454579433	268	40532	208	177	142	99	54	28	1	1	1	0	0	0	40321	40352	40387	40430	40475	40501	270	270	270	271	271	271
M13_GANGLION	60_70	UKBB	HERING_UNILATERAL	-12.0590224693662	-12.0804987577232	-12.0664653378854	-12.0937938280814	-12.1131681911562	-12.1583819965541	1905.38061192241	1472.85550473223	1701.28721275764	2165.73863642142	2350.99143331805	3399.6762701815	0.994950277360148	0.993455749500725	0.994341010967253	0.995544521824715	0.995889024952137	0.997146503422996	102	40466	78	73	52	34	23	9	0	0	0	0	0	0	40222	40227	40248	40266	40277	40291	268	268	268	268	268	268
M13_GANGLION	60_70	UKBB	HYPOTHYROIDISM	-0.095211999677155	0.990454884945534	-16.1663918194717	0.0205747961216132	0.827231323742689	-16.1628280475066	1.01478118593285	0.475980787177977	2753.52971768112	1.01318486649265	0.72473288514704	5529.1244231816	0.925248050891794	0.0374456635912607	0.995315525287771	0.983798431562923	0.253691332488467	0.997667613964808	3016	11733	2307	2020	1560	1088	738	348	9	8	3	3	2	0	12371	12658	13118	13590	13940	14330	62	63	68	68	69	71
M13_GANGLION	60_70	UKBB	HYPOT_THYRO_INCL	-0.39164525176602	0.677953032786275	-14.1323429363294	-0.286744543638742	0.495588244724495	-14.1373450569616	1.00333958707185	0.453588943876097	850.723051958019	1.00285107121985	0.710898002436644	1705.44298126	0.69628391274424	0.135007929481886	0.986746027857554	0.774932242342261	0.48572151133642	0.993385976376684	3016	51316	2307	2020	1560	1088	738	348	9	8	3	3	2	0	51671	51958	52418	52890	53240	53630	345	346	351	351	352	354
M13_GANGLION	60_70	UKBB	I9_ABAORTANEUR	-12.86907981089	-12.872601642024	-12.8689287978923	-12.8724772945004	-12.7985115264636	-12.7990152479454	2107.50189290385	1814.1638056222	2475.7501773804	3611.78964542694	5175.55264497284	35470.1275113356	0.995127892261066	0.994338568606242	0.995852621376117	0.997156332412085	0.998026930640832	0.999712091916361	176	50029	169	119	65	30	11	1	0	0	0	0	0	0	49699	49749	49803	49838	49857	49867	337	337	337	337	337	337
M13_GANGLION	60_70	UKBB	I9_AF	-0.193978182612944	-0.61975716415196	-0.181767843969277	1.01303912066572	0.514707776937664	-12.9023602665081	1.00736799945836	1.00648665273417	1.0064213155407	0.716120278839144	1.00587695249239	1454.35984087631	0.847304039944122	0.538051000834637	0.85667519571584	0.157179510723765	0.608860610107117	0.992921656161088	3115	22459	2664	2057	1357	838	515	215	5	4	4	3	1	0	22772	23379	24079	24598	24921	25221	133	134	134	135	137	138
M13_GANGLION	60_70	UKBB	I9_ANGINA	-13.9380126067749	0.257420769773421	-0.12966543737766	0.252997037601287	-13.9464429631978	-13.9552039905557	1103.92582486568	0.711533787944478	1.00309482395604	1.00307123779899	1326.28229374425	2344.37391969081	0.989926289108356	0.717514258471037	0.897147661332131	0.800869162930214	0.991610046743494	0.995250511892962	2146	44920	1720	1478	1115	765	488	180	4	4	2	1	0	0	45037	45279	45642	45992	46269	46577	305	305	307	308	309	309
M13_GANGLION	60_70	UKBB	I9_AORTANEUR	-12.866755733805	-12.8762653076525	-12.886028738238	-12.8873514692119	-12.8683030637777	-12.9066618802192	1569.96652807292	1329.86429687175	1784.70684465013	2490.64268848235	3311.25783642289	6914.87702808232	0.99346096197592	0.992274690890832	0.994239124437306	0.995871518250646	0.996899246449181	0.998510744265667	333	50204	300	227	130	64	31	10	0	0	0	0	0	0	49896	49969	50066	50132	50165	50186	341	341	341	341	341	341
M13_GANGLION	60_70	UKBB	I9_ARTEMBTHR	-11.9300066565034	-11.9257082101667	-11.9339916552143	-11.9446396906581	-11.9369480336839	-11.9534277988433	1611.29296910968	1386.76647517189	1768.75187360616	2101.32506156499	2315.97756980369	3172.18702077401	0.994092519897855	0.99313855552013	0.994616613224671	0.995464579734007	0.99588758350086	0.996993420357605	145	49839	120	78	48	35	23	8	0	0	0	0	0	0	49525	49567	49597	49610	49622	49637	339	339	339	339	339	339
M13_GANGLION	60_70	UKBB	I9_ARTEMBTHRNAS	-11.9300066565034	-11.9257082101667	-11.9339916552143	-11.9446396906581	-11.9369480336839	-11.9534277988433	1611.29296910968	1386.76647517189	1768.75187360616	2101.32506156499	2315.97756980369	3172.18702077401	0.994092519897855	0.99313855552013	0.994616613224671	0.995464579734007	0.99588758350086	0.996993420357605	145	49839	120	78	48	35	23	8	0	0	0	0	0	0	49525	49567	49597	49610	49622	49637	339	339	339	339	339	339
M13_GANGLION	60_70	UKBB	I9_ARTOTH	-13.1247134933769	-13.1204374355543	2.56443222781305	-13.1534069778268	-13.1822121703464	-13.2685571874526	1592.38795602219	1259.10102213799	0.581833428938359	1749.20801796028	1801.06862762499	3009.34450837247	0.993423783659735	0.991685810096262	1.04569447968309e-05	0.99400025535151	0.994160250474961	0.996482043650068	445	50093	356	294	214	151	106	48	2	2	3	0	0	0	49841	49903	49983	50046	50091	50149	339	339	338	341	341	341
M13_GANGLION	60_70	UKBB	I9_ATHSCLE	-12.9249284504253	-12.9153850065444	-12.8972167183785	-12.8899777500427	-12.9358223999153	-13.0662407410207	1908.42732457612	1597.01387570189	2055.91348316058	2771.47033645383	3822.76838147847	7256.83773476737	0.994596324474982	0.993547411126467	0.9949947200175	0.996289089938303	0.997300052672156	0.998563376155985	236	50155	210	163	96	55	22	6	0	0	0	0	0	0	49841	49888	49955	49996	50029	50045	340	340	340	340	340	340
M13_GANGLION	60_70	UKBB	I9_AVBLOCK	-13.8839467366964	-13.8972184033013	-13.9022399109055	-13.9186577058214	-13.93018915111	-13.8868321011209	2176.49670745881	1804.06621746342	2285.79559512185	2935.88188590837	3307.51679192314	6043.72906958345	0.994910301689396	0.993853736503197	0.995147285162611	0.996217340846366	0.996639578664919	0.99816668168696	520	41849	439	336	207	132	78	35	0	0	0	0	0	0	41637	41740	41869	41944	41998	42041	293	293	293	293	293	293
M13_GANGLION	60_70	UKBB	I9_CARDARR	-13.7615706566331	-13.7807206066067	-13.7975695223269	-13.7737906018662	-13.7524259496826	-13.763632230945	4943.04962350242	3613.18283517082	4480.49794477231	5727.61677774852	5991.63564797952	11110.8313887497	0.997778672800896	0.996956866548808	0.997542940442245	0.998081246581459	0.998168640526749	0.999011614300967	266	18704	238	99	72	47	27	10	0	0	0	0	0	0	18627	18766	18793	18818	18838	18855	105	105	105	105	105	105
M13_GANGLION	60_70	UKBB	I9_CARDMPRI	-12.4155866341505	2.11204051298928	-12.4235529536713	-12.4258519447705	-12.4174195181765	-12.3384344882844	1825.92174750186	1.00392723075477	1610.2219567819	2025.06064775114	2432.32051736242	4189.10848868884	0.994574724482394	0.0353977740294313	0.993844039509201	0.995104179611378	0.995926678161417	0.997649945764041	190	40933	154	125	97	64	31	17	1	1	0	0	0	0	40686	40715	40743	40776	40809	40823	282	282	283	283	283	283
M13_GANGLION	60_70	UKBB	I9_CARDMYO	-13.4992647797656	2.19294381103068	-13.4879175867399	-13.5021163823913	-13.4821637135927	-13.4120341367105	2290.06624871726	0.71155760595569	2174.60827553667	2667.4332108284	3274.01690832605	6208.09327162282	0.995296733192969	0.00205689336137794	0.995051185852946	0.995961254380847	0.99671437864485	0.998276242612027	328	41075	265	214	149	105	57	25	2	2	0	0	0	0	40852	40903	40968	41012	41060	41092	284	284	286	286	286	286
M13_GANGLION	60_70	UKBB	I9_CARDMYOOTH	-12.5395936939055	2.25880616835047	-12.5029302316851	-12.499543744775	-12.4459984092314	-12.3560359844506	1982.02012608661	1.00320298167566	1972.68653082047	2354.85908130187	3177.02711735946	10668.9557147306	0.994952078775509	0.0243479182564267	0.994943024118775	0.995764864989774	0.996874296564812	0.999075946287109	152	40910	129	103	66	48	24	6	1	1	0	0	0	0	40649	40675	40712	40730	40754	40772	283	283	284	284	284	284
M13_GANGLION	60_70	UKBB	I9_CAVS	-12.9247073043492	-12.927741045217	-12.9213911610124	-12.9242476743768	-12.8794296293519	-12.8446967564263	1471.50909710117	1197.69274453035	1526.63163750234	2004.66244829229	2385.36761400824	3886.75245763441	0.992992029856612	0.991387904165255	0.993246795649753	0.99485599869854	0.995691964600202	0.997363205738658	406	53000	348	267	172	104	55	32	0	0	0	0	0	0	52694	52775	52870	52938	52987	53010	364	364	364	364	364	364
M13_GANGLION	60_70	UKBB	I9_CAVS_DX	-12.9247073043492	-12.927741045217	-12.9213911610124	-12.9242476743768	-12.8794296293519	-12.8446967564263	1471.50909710117	1197.69274453035	1526.63163750234	2004.66244829229	2385.36761400824	3886.75245763441	0.992992029856612	0.991387904165255	0.993246795649753	0.99485599869854	0.995691964600202	0.997363205738658	406	53000	348	267	172	104	55	32	0	0	0	0	0	0	52694	52775	52870	52938	52987	53010	364	364	364	364	364	364
M13_GANGLION	60_70	UKBB	I9_CAVS_OPERATIONS2	-12.9247073043492	-12.927741045217	-12.9213911610124	-12.9242476743768	-12.8794296293519	-12.8446967564263	1471.50909710117	1197.69274453035	1526.63163750234	2004.66244829229	2385.36761400824	3886.75245763441	0.992992029856612	0.991387904165255	0.993246795649753	0.99485599869854	0.995691964600202	0.997363205738658	406	53000	348	267	172	104	55	32	0	0	0	0	0	0	52694	52775	52870	52938	52987	53010	364	364	364	364	364	364
M13_GANGLION	60_70	UKBB	I9_CAVS_RHEU	-12.9252775467859	-12.9287237234866	-12.9233421567089	-12.9256103917743	-12.8794549987557	-12.8447166785404	1470.03754866763	1195.55819419656	1521.308977269	1999.79124403614	2385.40227457775	3886.80069258993	0.992984705368909	0.991371872947125	0.993222145323532	0.99484292513342	0.995692018710971	0.997363234371392	407	53000	349	268	173	105	55	32	0	0	0	0	0	0	52694	52775	52870	52938	52988	53011	364	364	364	364	364	364
M13_GANGLION	60_70	UKBB	I9_CEREBDOTH	-13.9569980332154	-13.9635679202886	-13.9646564555686	-13.9476686726351	-13.9249883650922	-13.9160799426188	2225.98596730823	1940.1781977888	2581.75034992466	3504.0628402289	4244.44254734139	7128.01071117861	0.994997272919091	0.994257631031753	0.99568427309327	0.996824086606337	0.997382338629669	0.998442283726898	490	50072	435	311	179	95	51	20	0	0	0	0	0	0	49784	49908	50040	50124	50168	50199	343	343	343	343	343	343
M13_GANGLION	60_70	UKBB	I9_CEREBVASC	-14.9550180657054	-0.122020271421228	-14.9561948697939	-14.9597469092818	-14.9646479086052	-14.9611669999962	2033.85680456484	1.00254151304768	2014.50619015822	2511.55784794434	2815.66105032772	4898.36099775806	0.994133180629834	0.903127947621015	0.994076361041815	0.995247539082712	0.995759430876396	0.997563008196795	1754	51375	1486	1083	744	476	297	117	1	1	0	0	0	0	51288	51691	52030	52298	52477	52657	354	354	355	355	355	355
M13_GANGLION	60_70	UKBB	I9_CHD	-13.9118698027154	-0.176636261665742	0.143460989296661	-13.8950948858695	-13.900493006893	-13.8941908088155	1246.48239906426	1.00297253549346	1.0030141913749	1354.32658669888	1443.40777910219	2523.47938334079	0.9910950722673	0.860205356389828	0.886266590950429	0.991814022342049	0.992316227274802	0.99560689721041	1731	50500	1344	1167	869	604	404	158	2	2	1	0	0	0	50540	50717	51015	51280	51480	51726	345	345	346	347	347	347
M13_GANGLION	60_70	UKBB	I9_CHD_NOREV	-13.9118698027154	-0.176636261665742	0.143460989296661	-13.8950948858695	-13.900493006893	-13.8941908088155	1246.48239906426	1.00297253549346	1.0030141913749	1354.32658669888	1443.40777910219	2523.47938334079	0.9910950722673	0.860205356389828	0.886266590950429	0.991814022342049	0.992316227274802	0.99560689721041	1731	50500	1344	1167	869	604	404	158	2	2	1	0	0	0	50540	50717	51015	51280	51480	51726	345	345	346	347	347	347
M13_GANGLION	60_70	UKBB	I9_CONDUCTIO	0.505370084535505	0.0887672877704552	-13.9125518782438	-13.9348104781545	-13.9502598159296	-13.9526319877385	1.00366149991854	1.00317147913275	1356.26275383754	1739.76581529562	2004.44138567342	3885.78289772363	0.614594208151183	0.929489891140788	0.991815438685021	0.993609340313976	0.994447027910053	0.997135052056047	1395	43150	1185	916	601	375	220	79	2	1	0	0	0	0	43059	43328	43643	43869	44024	44165	299	300	301	301	301	301
M13_GANGLION	60_70	UKBB	I9_CORATHER	-0.621282550469255	-1.14822502026684	-0.107435986029837	0.330287773248196	-13.9123880808848	-13.9106810946739	1.00332321065889	1.00293545352245	0.711227547573943	0.711358183834244	995.955925074616	1751.94474067327	0.535768318373736	0.25226536439474	0.879930656414622	0.642428626216362	0.98885480935511	0.993664753919625	4316	47402	3509	3020	2184	1456	878	329	6	5	4	2	0	0	47878	48367	49203	49931	50509	51058	325	326	327	329	331	331
M13_GANGLION	60_70	UKBB	I9_CVD	0.187004761358556	-0.175135176487601	-0.0903395080749714	-0.233583246072871	-0.457768451469309	0.0225037846145462	0.423320882646503	0.391648789331584	0.420918544396969	0.510525709962847	0.585639840178427	0.713902565148474	0.658665402751885	0.65474939419062	0.83005995011909	0.647286740848649	0.434417211730324	0.974853082119435	13211	24031	9605	8400	6685	5137	3797	1784	19	15	13	9	5	2	27459	28664	30379	31927	33267	35280	159	163	165	169	173	176
M13_GANGLION	60_70	UKBB	I9_CVD_HARD	-14.9258156293903	0.132844922327243	-0.241743441444339	-14.907269220761	-14.9135860094968	-14.9158461270635	1671.04198397578	0.711192737872748	1.00290712505644	1878.34258487499	2039.911259313	3499.3526807694	0.992873357096685	0.851823930797222	0.8095220220629	0.993667739213809	0.994166798203556	0.996599060345104	2652	49201	2125	1718	1272	870	564	226	3	3	1	0	0	0	49388	49795	50241	50643	50949	51287	337	337	339	340	340	340
M13_GANGLION	60_70	UKBB	I9_DISVEINLYMPH	0.0829921844406853	0.303337717256386	-0.126581698398998	1.59534626003117	0.232130603577108	-12.5093180230086	1.00336999751306	0.710812724893176	1.00265609784065	0.505099488520628	1.0024194803435	884.582567420844	0.934079397639437	0.669563081235344	0.899536902528522	0.00158594592279972	0.816871759233858	0.988717097278628	2195	49297	1681	1357	1063	763	546	261	7	7	5	5	1	0	49476	49800	50094	50394	50611	50896	328	328	330	330	334	335
M13_GANGLION	60_70	UKBB	I9_DOAAC	-13.4663535445762	-0.256036604669281	1.69832837489932	1.20655149957098	-13.516634389525	-13.5285927008789	925.844630710428	1.00247419317894	0.452676768097924	0.710543107182986	1230.28681526432	1994.96768360777	0.988395227024884	0.798410553315235	0.000175607141865425	0.0894946663170563	0.99123416035798	0.994589299564893	1838	51651	1517	1208	845	567	337	148	7	7	7	2	0	0	51615	51924	52287	52565	52795	52984	350	350	350	355	357	357
M13_GANGLION	60_70	UKBB	I9_DVTANDPULM	-13.9927089640573	-13.984113030251	1.01675812257791	1.50651722384423	-13.9328778213506	-13.9280158231835	1693.95333260877	1425.83697546094	1.00261938959399	1.00274180783953	2324.95247824698	4070.27178460873	0.99340924022789	0.992174751250503	0.310534181668031	0.132994368729077	0.995218499446536	0.997269733401469	1057	52249	903	584	365	229	159	62	2	2	2	1	0	0	52046	52365	52584	52720	52790	52887	355	355	355	356	357	357
M13_GANGLION	60_70	UKBB	I9_ENDOCARD	-11.9211180070668	-11.9328329456212	-11.9467770682695	-11.9596199174636	-11.9203517035433	-11.914984430271	1854.74481818876	1384.79790301262	1611.80305803366	2062.54732775931	2292.94760775346	5162.69994885136	0.99487174169567	0.993124696876677	0.994086087846246	0.995373515805318	0.995852054486633	0.998158565523111	107	40923	90	76	59	33	22	8	0	0	0	0	0	0	40655	40669	40686	40712	40723	40737	285	285	285	285	285	285
M13_GANGLION	60_70	UKBB	I9_HEARTFAIL	-12.9211247439129	0.904276744328109	0.669454388686433	1.19937353055558	-12.8975880410645	-12.8922247924096	875.15863439782	0.71086697875179	1.00276708161116	1.0028847772454	1306.40945582171	2164.18041922662	0.988220202609103	0.203346156769193	0.504384446446048	0.23172639118018	0.992122975566986	0.995246955297385	1297	52357	1098	812	532	318	176	78	4	4	2	1	0	0	52193	52479	52759	52973	53115	53213	359	359	361	362	363	363
M13_GANGLION	60_70	UKBB	I9_HEARTFAIL_ALLCAUSE	-13.9056317729779	0.935397872739046	0.690990516482409	1.23344926618401	-13.8794402321544	-13.8713200056287	1445.5546390382	0.711569497427619	1.00330643307816	1.00344763825092	2173.92707741821	3548.75720453529	0.992324802199731	0.188659203470336	0.491003684748534	0.218992559546387	0.994905939598795	0.996881250745131	1282	44531	1084	800	524	314	172	78	4	4	2	1	0	0	44419	44703	44979	45189	45331	45425	306	306	308	309	310	310
M13_GANGLION	60_70	UKBB	I9_HEARTFAIL_AND_CHD	-12.8844847461036	1.37990853214445	-12.8584778799723	-12.8464423229463	-12.8548730160093	-12.9194023789307	1568.85713691596	1.00328711509675	1541.24820330244	1991.25020685398	2420.03719280516	4331.45164502658	0.993447321844722	0.16901134988001	0.993343407027368	0.994852526893285	0.995761777336387	0.997620156646473	396	49685	340	261	169	104	53	19	1	1	0	0	0	0	49400	49479	49571	49636	49687	49721	340	340	341	341	341	341
M13_GANGLION	60_70	UKBB	I9_HEARTFAIL_EXMORE	-12.9211247439129	0.904276744328109	0.669454388686433	1.19937353055558	-12.8975880410645	-12.8922247924096	875.15863439782	0.71086697875179	1.00276708161116	1.0028847772454	1306.40945582171	2164.18041922662	0.988220202609103	0.203346156769193	0.504384446446048	0.23172639118018	0.992122975566986	0.995246955297385	1297	52357	1098	812	532	318	176	78	4	4	2	1	0	0	52193	52479	52759	52973	53115	53213	359	359	361	362	363	363
M13_GANGLION	60_70	UKBB	I9_HEARTFAIL_NS	-12.9211247439129	0.904276744328109	0.669454388686433	1.19937353055558	-12.8975880410645	-12.8922247924096	875.15863439782	0.71086697875179	1.00276708161116	1.0028847772454	1306.40945582171	2164.18041922662	0.988220202609103	0.203346156769193	0.504384446446048	0.23172639118018	0.992122975566986	0.995246955297385	1297	52357	1098	812	532	318	176	78	4	4	2	1	0	0	52193	52479	52759	52973	53115	53213	359	359	361	362	363	363
M13_GANGLION	60_70	UKBB	I9_HYPERTENSION	0.611739459906697	0.258434988567374	0.0118604500335413	0.0649680505670872	-0.906298615677445	-13.965824053891	0.420495603919574	0.388894073416811	0.508214988634615	0.584768526649221	1.00375082587372	1085.13164880797	0.145723021218359	0.506345873601912	0.981381086273745	0.911536686329755	0.366572627759335	0.989731377031589	8239	31535	6316	5501	4101	2943	1990	868	17	11	7	4	1	0	33237	34052	35452	36610	37563	38685	204	210	214	217	220	221
M13_GANGLION	60_70	UKBB	I9_HYPOTE	-14.1068389842368	-14.1070927352513	1.48861660220708	-14.1213955107696	1.18358163252325	-14.0893910016294	1382.01644579163	1143.24084429325	0.581401099668097	1787.96490850901	1.00225109637026	3892.37208682159	0.99185578897599	0.990154702826224	0.0104553183284161	0.993698351537592	0.237633210005712	0.997111868353939	1609	52281	1370	963	641	384	229	76	4	4	4	1	1	0	52156	52563	52885	53142	53297	53450	360	360	360	363	363	364
M13_GANGLION	60_70	UKBB	I9_HYPTENS	0.612701457519434	0.259370815238768	0.0132471283522981	0.0669670735424383	-0.9047792649833	-13.9656580257141	0.420500050502135	0.388894359348184	0.50821664416526	0.584773230894752	1.00375357039114	1085.05751057707	0.14509479471072	0.504807812927141	0.979204769196439	0.908827161131075	0.367377907153149	0.989730797527599	8227	31530	6304	5495	4096	2939	1986	868	17	11	7	4	1	0	33232	34041	35440	36597	37550	38668	204	210	214	217	220	221
M13_GANGLION	60_70	UKBB	I9_HYPTENSESS	0.612896379838301	0.259857906642475	0.0140018454080807	0.0680306682064062	-0.902976366014229	-13.9649806246708	0.420495941318495	0.388896190324418	0.508218875628908	0.584775341676403	1.00375714278057	1086.31214927536	0.14496296668941	0.504010083894496	0.978020408839383	0.907385924675417	0.368335045131095	0.989743154815318	8221	31524	6299	5491	4094	2936	1984	867	17	11	7	4	1	0	33225	34033	35430	36588	37540	38657	204	210	214	217	220	221
M13_GANGLION	60_70	UKBB	I9_HYPTENSHR	-13.8978366001007	-13.9005634373997	-13.9214040532861	-13.9529708377451	-13.9735611284968	-13.9305598340546	3683.9711435616	2956.72214156881	3284.91380565565	3867.37823585206	3669.92067541585	5404.9299205514	0.996989975622187	0.996248885229861	0.996618590086014	0.997121348061208	0.996961988356135	0.997943550337858	236	25759	193	143	110	75	58	33	0	0	0	0	0	0	25641	25691	25724	25759	25776	25801	161	161	161	161	161	161
M13_GANGLION	60_70	UKBB	I9_HYPTENSPOR	-11.4874676556542	2.9878842267322	-11.4822377624052	-11.5150878883048	4.00523700033588	-11.5880143291592	1422.11720905528	1.00314213854942	1732.10045907124	2004.09471728878	1.00246538261311	3782.36490928284	0.993554980312659	0.00289639128476071	0.994710795735552	0.995415555856955	6.4588701566894e-05	0.997555528490414	129	52910	108	63	35	25	14	4	2	2	1	1	1	0	52567	52612	52640	52650	52661	52671	362	362	363	363	363	364
M13_GANGLION	60_70	UKBB	I9_HYPTENSRD	-13.8902674781692	-13.8940213736696	-13.9297288353528	-13.9692349978958	-13.9826186223896	-13.9366212677925	3860.76212652001	3088.44780358526	3393.4586312768	3974.84035636202	3818.97382980904	5957.33913102761	0.997129373503628	0.996410563346546	0.996724791556669	0.997195909020762	0.997078667964445	0.998133427600479	203	25613	169	130	99	70	52	28	0	0	0	0	0	0	25486	25525	25556	25585	25603	25627	161	161	161	161	161	161
M13_GANGLION	60_70	UKBB	I9_ICH	-11.9834650610397	-11.9934715082033	-11.9879265425619	-11.9737455317002	-11.9475720014424	-11.9456803473014	1652.75823395808	1356.92262071309	1668.85423967302	1962.10420322045	2170.24299189917	3391.11616844864	0.994214920376275	0.992947806305568	0.994268583188122	0.995130937805393	0.995607526381518	0.997189346005346	164	49931	137	82	55	43	23	11	0	0	0	0	0	0	49625	49680	49707	49719	49739	49751	333	333	333	333	333	333
M13_GANGLION	60_70	UKBB	I9_IHD	-14.9605949144324	-1.14635212034082	-0.113419673798723	0.306421057601589	-14.9523471712748	-14.9567473358598	1300.24188986915	1.00288490030569	0.711126708964805	0.711182405423961	1629.95817188654	2842.3037042915	0.990819735605908	0.253015954702667	0.873280537608322	0.666569140524735	0.992680744918868	0.995801397758546	4311	47285	3440	2995	2176	1468	912	350	5	5	4	2	0	0	47827	48272	49091	49799	50355	50917	324	324	325	327	329	329
M13_GANGLION	60_70	UKBB	I9_INTRACRA	-12.998083559754	-12.9974604113557	-12.992971887095	-13.0062473425297	-12.9944685419176	-12.9926606189402	2044.59512104857	1645.09428139632	1880.09821417163	2173.24216251402	2377.65871581945	3660.84638500212	0.994927650844583	0.993696187981584	0.994486027872775	0.995224912262548	0.995639393432312	0.997168244592002	283	48944	224	152	116	88	51	24	0	0	0	0	0	0	48667	48739	48775	48803	48840	48867	336	336	336	336	336	336
M13_GANGLION	60_70	UKBB	I9_ISCHHEART	-14.9613706847643	-1.15182577014297	-0.119824182555336	0.300782289985199	-14.952180442246	-14.9571093285287	1297.57143408479	1.00288275539798	0.711124609836156	0.711180437419847	1627.1648303264	2842.3339139562	0.990800366083472	0.250756072730404	0.866190291237063	0.672343515127619	0.992668262114942	0.995801340767647	4329	47269	3455	3008	2187	1476	917	350	5	5	4	2	0	0	47814	48261	49082	49793	50352	50919	324	324	325	327	329	329
M13_GANGLION	60_70	UKBB	I9_K_CARDIAC	0.332507073810933	-0.0228329423434847	-0.279816783161963	-0.227176680472246	-1.20218221397909	-14.002162746048	0.421517983595104	0.389968330357978	0.509134700754723	0.585397224785349	1.00417567799739	957.232279120259	0.430209926759371	0.953309930718652	0.582598674880251	0.697962235535626	0.231235171107221	0.988329153424007	11001	27940	8383	7240	5475	3920	2678	1196	17	11	7	4	1	0	30356	31499	33264	34819	36061	37543	185	191	195	198	201	202
M13_GANGLION	60_70	UKBB	I9_LBBB	1.5468542994252	1.10792285849576	-12.9861063037559	-13.0119644407672	-13.0430815872798	-12.9844613902878	1.00365106571944	1.00308852451768	1423.55057465007	1870.02220024622	2282.87133506326	4831.16505022749	0.123261505183552	0.269371297181879	0.992721530092875	0.994448214702787	0.995441347637667	0.997855571338723	482	41542	424	315	207	121	72	16	2	1	0	0	0	0	41309	41418	41526	41612	41661	41717	289	290	291	291	291	291
M13_GANGLION	60_70	UKBB	I9_LYMPHOTH	-13.0462886499316	-13.0592163384585	-13.0620270749282	-13.0365980677415	-13.0296672870813	-12.9919050412287	2113.2906411551	1908.85948190121	2315.5040711119	2804.6184576648	3120.75580486056	6295.39554509229	0.995074332906485	0.994541418103111	0.99549906450562	0.996291237819446	0.996668710784638	0.998353394474494	235	48020	199	122	87	58	35	12	0	0	0	0	0	0	47741	47818	47853	47882	47905	47928	315	315	315	315	315	315
M13_GANGLION	60_70	UKBB	I9_MI	-14.896734378383	-14.8839747823009	0.408213053086763	-14.8723412986873	-14.8739877594785	-14.8625850170953	2318.19456378273	1766.56604642543	1.00369105228603	2549.15362394383	2719.04084085053	4912.85580239356	0.994872823553552	0.993277605892727	0.684219629939499	0.995344986635746	0.995635348383144	0.9975862086112	1455	44763	1137	985	719	491	328	126	1	1	1	0	0	0	44779	44931	45197	45425	45588	45790	301	301	301	302	302	302
M13_GANGLION	60_70	UKBB	I9_MI_STRICT	-14.896734378383	-14.8839747823009	0.408213053086763	-14.8723412986873	-14.8739877594785	-14.8625850170953	2318.19456378273	1766.56604642543	1.00369105228603	2549.15362394383	2719.04084085053	4912.85580239356	0.994872823553552	0.993277605892727	0.684219629939499	0.995344986635746	0.995635348383144	0.9975862086112	1455	44763	1137	985	719	491	328	126	1	1	1	0	0	0	44779	44931	45197	45425	45588	45790	301	301	301	302	302	302
M13_GANGLION	60_70	UKBB	I9_NCMI	-13.3965020142157	-13.3869600044359	1.95150568900808	-13.3679072858013	-13.3696981326494	-13.3504989514846	1786.61237821886	1322.07949917624	0.711396334951653	1755.20588212302	1742.13659475845	3249.98232144915	0.994017302188654	0.991921010658391	0.00608427654145223	0.993923252065269	0.993876845796476	0.996722404622409	529	52664	409	358	271	207	161	63	2	2	2	0	0	0	52423	52474	52561	52625	52671	52769	359	359	359	361	361	361
M13_GANGLION	60_70	UKBB	I9_NONISCHCARDMYOP	-13.9497384240318	-13.9405785687211	-13.9263337949708	-13.9202490959925	-13.9139568882604	-13.8616547313589	2096.01847417477	1718.91339460935	2123.62392720072	2745.9308613092	2882.47974407276	4421.22563445336	0.994689837476827	0.99352913851787	0.99476765780445	0.995955213431996	0.996148563301859	0.997498435254793	645	43379	532	381	262	157	98	53	0	0	0	0	0	0	43196	43347	43466	43571	43630	43675	296	296	296	296	296	296
M13_GANGLION	60_70	UKBB	I9_NONRHEVALV	-13.9436972388691	0.153171852455056	-13.936890598326	-13.930267507339	-13.9219397292045	-13.9379710628364	1420.40251978995	1.00290279058366	1447.18771714722	1927.68729825401	2181.38845897298	3550.49899810082	0.992167514556489	0.87861237398157	0.992316229732933	0.994234205596793	0.994907818773714	0.996867802705296	1243	42719	1063	810	533	315	180	86	1	1	0	0	0	0	42603	42856	43133	43351	43486	43580	295	295	296	296	296	296
M13_GANGLION	60_70	UKBB	I9_NSTEMI	-12.9011001400315	-12.8834079417098	-12.8834515285689	-12.8961301556259	-12.8728371095973	-12.8460920128295	1395.56706453096	1112.85006402557	1456.80846631809	2120.52870492438	3274.47510373654	5024.94202304028	0.992624186775947	0.990763137816004	0.992943909023593	0.995147644220014	0.996863310545384	0.99796023769584	476	53103	405	328	210	112	39	16	0	0	0	0	0	0	52813	52890	53008	53106	53179	53202	361	361	361	361	361	361
M13_GANGLION	60_70	UKBB	I9_OTH	-14.4941032622887	-14.5002135730533	1.41882185595575	-14.5198727863156	1.78916253132511	-14.5139314667168	1623.58776920047	1342.24015860914	0.581357022769398	2106.14267364634	0.710235550676439	4499.85064388086	0.992877214383007	0.991380624821684	0.0146655461066372	0.994499379981974	0.0117651399526352	0.997426487527901	1724	52343	1466	1038	684	414	248	83	4	5	5	2	2	0	52235	52663	53017	53287	53453	53618	362	361	361	364	364	366
M13_GANGLION	60_70	UKBB	I9_OTHANEUR	-11.9449096636401	-11.9521385784325	-11.9677562322388	-11.9683831942176	-11.9699004969362	-11.9422128014078	1726.94176437212	1344.42210625425	1484.80288920734	1763.78931700689	2079.37824101799	5482.31723525528	0.994481236597844	0.992906765532411	0.993568988447569	0.994585909556146	0.995407018373933	0.998261957622728	121	49809	97	81	65	49	31	8	0	0	0	0	0	0	49497	49513	49529	49545	49563	49586	336	336	336	336	336	336
M13_GANGLION	60_70	UKBB	I9_OTHARR	-13.9492595646394	-13.9569524695562	-13.9527125291795	-13.9183272999211	-13.9201311980356	-13.9543993224426	1971.00416139663	1581.57354915813	1983.6931155526	2533.29946474116	2883.67118361929	5219.71702641267	0.994353230627856	0.992958979137577	0.994387961511063	0.995616324579919	0.996148446225162	0.997866936760031	657	41685	551	434	290	176	111	40	0	0	0	0	0	0	41501	41618	41762	41876	41941	42012	290	290	290	290	290	290
M13_GANGLION	60_70	UKBB	I9_OTHHEART	0.0622198341530675	-0.0916896071737727	-0.396574792622245	0.481015724978547	-0.392971271182641	-12.9604819000909	0.582467333046356	0.505047835608184	0.710701582675552	0.581684102984838	1.00232730270484	916.08376989006	0.914930863029169	0.855938730568206	0.576841204358816	0.408273142889762	0.695014744964841	0.988712142067744	6126	48193	5098	3970	2749	1748	1076	443	12	9	6	4	1	0	48872	50000	51221	52222	52894	53527	337	340	343	345	348	349
M13_GANGLION	60_70	UKBB	I9_OTHILLHEART	0.511887805601399	0.111271987214747	0.645825889531017	-12.9169435336314	-12.9123108345391	-12.8948596218272	1.00352724674243	1.00311898754776	1.00304238723147	1167.52297911919	1439.61757155895	2655.97627576686	0.609989393397257	0.911675019589073	0.519661684562177	0.99117274798369	0.992843658254454	0.996126257195686	1362	42912	1173	907	550	312	163	52	3	2	1	0	0	0	42796	43062	43419	43657	43806	43917	302	303	304	305	305	305
M13_GANGLION	60_70	UKBB	I9_OTHOTH	-12.095356450874	-12.1080611351309	3.01000395215924	-12.1449307151132	3.48865881457057	-12.3429000064667	1912.75885123157	1517.22058423619	1.00263788772714	2446.40196948857	1.00251416642214	4215.53202556325	0.994954599819555	0.993632611765771	0.00268137480095823	0.996038993988975	0.000501582730294716	0.997663830989862	132	49970	107	84	46	32	22	9	1	2	2	1	1	0	49643	49666	49704	49718	49728	49741	351	350	350	351	351	352
M13_GANGLION	60_70	UKBB	I9_OTHPER	-13.4842973987975	0.506417401699328	1.48779343678189	1.93254657820208	-13.5261570535912	-13.5102953751764	1383.37953340575	1.00253287112789	0.710583307991043	0.710599214938394	1724.86789700474	2635.7603643219	0.99222285563636	0.613461946613747	0.0362810477526772	0.0065360663393741	0.993743172281029	0.995910246988067	834	50495	672	549	405	270	168	75	5	5	4	2	0	0	50310	50433	50577	50712	50814	50907	342	342	343	345	347	347
M13_GANGLION	60_70	UKBB	I9_PAD	-12.9529010297942	1.04975201567829	1.49769515343467	-12.9562515988815	-12.9411620194728	-12.9589938543693	1329.0657371464	1.00275330845881	1.00274758196566	1832.75549578974	2288.49532541107	4009.61286903249	0.992224044411356	0.295159696491775	0.135282451572424	0.994359582040212	0.995488084144788	0.99742125650115	522	50382	455	346	221	129	61	19	2	2	1	0	0	0	50105	50214	50339	50431	50499	50541	342	342	343	344	344	344
M13_GANGLION	60_70	UKBB	I9_PAROXTAC	-15.0794981641685	-15.0995586086111	-15.1192070147199	1.64397995289604	-15.2061585257998	-15.252553092193	4053.83173120774	3204.51927693695	3718.58567896416	1.00705978040177	4915.76333315167	8015.18825031849	0.997032025051718	0.99624041577968	0.996755930976643	0.102583633418846	0.9975318706485	0.998481661453222	661	18860	512	418	323	218	141	61	0	0	1	1	0	0	18898	18992	19087	19192	19269	19349	111	111	110	110	111	111
M13_GANGLION	60_70	UKBB	I9_PERICAOTH	-12.9432844852107	-12.9372754170819	-12.9583925207797	-12.9395411762901	-12.9316993820644	-12.9814572224043	1851.01430626158	1510.13991114514	1948.1779929599	2444.44460210429	2954.55990604763	5137.99168943539	0.994420808816502	0.993164655821375	0.9946928745101	0.99577645903514	0.996507780966855	0.997984096919421	299	41118	257	181	114	73	40	12	0	0	0	0	0	0	40874	40950	41017	41058	41091	41119	286	286	286	286	286	286
M13_GANGLION	60_70	UKBB	I9_PHLETHROM	-14.1398474647326	-14.1450626053156	-14.1347261491458	2.53148219301665	-14.1436097393476	-14.12718525227	2084.58816638697	1639.72414379168	1927.41558637319	0.582057785707192	2578.77607373718	3869.81999057982	0.994587957634263	0.993117142825518	0.994148756107415	1.36638836428122e-05	0.995623927419324	0.997087244887012	746	48335	600	462	344	224	153	66	2	2	2	3	0	0	48155	48293	48411	48531	48602	48689	324	324	324	323	326	326
M13_GANGLION	60_70	UKBB	I9_PHLETHROMBDVTLOW	-13.4906166233173	-13.4868661942905	-13.4758536986274	2.40899030256719	-13.4711014947416	-13.538628847313	2068.76087575614	1725.26988330059	2138.00968012399	1.00309362744658	2947.43694937301	4656.92179520881	0.994796944124	0.993762800350324	0.994970974866492	0.0163252972972625	0.996353324375061	0.997680388851207	415	48177	350	240	158	96	63	23	1	1	1	1	0	0	47920	48030	48112	48174	48207	48247	321	321	321	321	322	322
M13_GANGLION	60_70	UKBB	I9_PULMEMB	-14.0034346037623	-13.9901051962668	1.37396550071837	-13.9251003145667	-13.9170571850703	-13.8801511507878	2030.13277876561	1707.39591855718	1.0026668886704	2669.18943838729	2693.13948027205	4925.85422466817	0.994496401524062	0.993462345836689	0.170589830223568	0.995837473358135	0.995876873173443	0.99775171104463	752	52089	647	404	256	165	113	46	1	1	1	0	0	0	51838	52081	52229	52320	52372	52439	355	355	355	356	356	356
M13_GANGLION	60_70	UKBB	I9_PULMHEART	-12.9882843881168	0.665329200218133	1.17066434940712	-12.9329146807587	-12.9195925207518	-12.8911426892814	1080.6132379415	1.00237945746153	1.00250583667661	1490.46419430079	1540.48984324801	2850.40226358192	0.990410165536424	0.506850437168289	0.242912387806511	0.993076758568734	0.993308477424426	0.996391523824104	921	52422	804	509	310	193	127	50	2	2	1	0	0	0	52179	52474	52673	52790	52856	52933	358	358	359	360	360	360
M13_GANGLION	60_70	UKBB	I9_PULMOTHHD	-11.5063020863752	2.1655399481617	-11.5172445111319	-11.5384574430717	-11.5142679829032	-11.6487653959402	1032.02018627621	1.00236490510472	1304.88229221758	1805.75006934064	2186.6234919315	4957.08865810241	0.99110433041113	0.030739340319996	0.992957746211679	0.994901678501017	0.995798538600937	0.998125036256405	201	51499	188	113	57	30	16	4	1	1	0	0	0	0	51157	51232	51288	51315	51329	51341	354	354	355	355	355	355
M13_GANGLION	60_70	UKBB	I9_RBBB	-13.8971508167512	-13.8915252609248	-13.8860078540938	-13.9029366628457	-13.9048305479878	-13.9752510951603	2411.0379213009	2001.83631482368	2459.43507380573	3203.41385320295	3696.95381283924	7004.73930507934	0.995401042605079	0.994463211356001	0.995495155561463	0.996537161853809	0.996999036498983	0.998408130667102	435	41546	371	282	191	113	63	26	0	0	0	0	0	0	41323	41412	41503	41581	41631	41668	287	287	287	287	287	287
M13_GANGLION	60_70	UKBB	I9_RHEUFEV	-12.9407882239956	0.832528491247423	-12.9336946681654	-12.9451111657398	-12.9501971215485	-13.0311066446539	1134.80054552887	1.00249253384986	1254.40337382526	1575.09845295854	1773.0360483789	3987.54132034876	0.990901457187257	0.406279576591753	0.991773449702475	0.993442576213177	0.994172329163361	0.997392553591232	703	52693	616	440	267	163	99	28	1	1	0	0	0	0	52417	52593	52766	52870	52934	53005	362	362	363	363	363	363
M13_GANGLION	60_70	UKBB	I9_RHEUVALV	-13.9439191512316	0.817496057886782	-13.9398262859652	-13.9489310556459	-13.949584506493	-14.0180829350005	1863.39383061891	1.00250108133156	2044.15894721361	2566.66082717125	2865.85074545263	6405.05057807902	0.994029424272406	0.41481103470295	0.994558991616193	0.995663789377704	0.996116296644376	0.998253752584712	711	52708	622	446	274	168	102	29	1	1	0	0	0	0	52434	52610	52782	52888	52954	53027	362	362	363	363	363	363
M13_GANGLION	60_70	UKBB	I9_SAH	-13.0293395308712	-13.0115461783707	-12.9943609351313	-13.0142215948515	-13.0064282209738	-13.026742489456	2954.42187334918	2306.44024428603	2491.71646147008	2828.42209842631	2981.75759410302	4385.38990456686	0.996481248922341	0.995498839925762	0.995839031794891	0.996328762299186	0.99651963815568	0.997629897990694	139	49822	103	80	68	51	34	16	0	0	0	0	0	0	49524	49547	49559	49576	49593	49611	334	334	334	334	334	334
M13_GANGLION	60_70	UKBB	I9_SAHANEUR	-13.0360249658472	-13.0286754079673	-13.0279472518798	-13.0349122972945	-13.0434251810175	-13.0366279212402	2514.89567515332	1962.02509147044	2189.66428556851	2537.1473569522	2687.05885376115	4221.52567351156	0.995864163838263	0.994701748411022	0.995252817195927	0.995900786175512	0.996126952453219	0.99753603118517	179	48731	135	106	85	63	43	17	0	0	0	0	0	0	48441	48470	48491	48513	48533	48559	334	334	334	334	334	334
M13_GANGLION	60_70	UKBB	I9_SECONDRIGHT	-11.5132967947036	2.24913870071915	-11.5211631365441	-11.5474747613776	-11.52280020189	-11.657957076038	1076.77425170309	1.00239348951331	1337.01194866029	1813.68482444811	2195.70908439389	4979.10868491724	0.991468864802079	0.0248473152715841	0.993124635546451	0.99492001617016	0.995812823181477	0.998131855307568	190	51490	177	106	54	30	16	4	1	1	0	0	0	0	51148	51219	51271	51295	51309	51321	354	354	355	355	355	355
M13_GANGLION	60_70	UKBB	I9_SEQULAE	-12.9288726318717	-12.9358535527064	-12.9539727231358	-12.9572943565326	-12.9136812602227	-12.8432319925104	1946.84904232934	1600.41771733181	1920.20896810789	2387.04589879742	2639.5885068921	5498.10318203182	0.994701349815085	0.993550930275834	0.994617410598632	0.995668967089436	0.996096518161234	0.998136192272315	262	48952	213	163	116	74	45	15	0	0	0	0	0	0	48667	48717	48764	48806	48835	48865	334	334	334	334	334	334
M13_GANGLION	60_70	UKBB	I9_STEMI	-12.8740469976171	-12.8739881233189	-12.8590439578931	-12.8610286388931	-12.8558617681103	-12.823406233577	1656.86456692001	1287.85118944036	1478.77755743041	1751.74691548371	2021.57338918478	4628.7586559168	0.99380039854876	0.992024089920232	0.993061902185736	0.994142119555449	0.994926019239057	0.997789561840795	369	52867	289	247	185	130	81	22	0	0	0	0	0	0	52585	52627	52689	52744	52793	52852	362	362	362	362	362	362
M13_GANGLION	60_70	UKBB	I9_STR	-13.9343792072565	0.406894600742179	-13.9266684119525	-13.9253725097705	-13.9389008636453	-13.9664177212448	1603.95561740508	1.00271319267494	1527.88601556462	1935.44897100084	2203.33528065719	3798.54264371132	0.993068457715834	0.684894258223958	0.992727389523868	0.994259345488133	0.994952397981716	0.997066358072843	1066	51152	908	650	471	306	183	75	1	1	0	0	0	0	50965	51223	51402	51567	51690	51798	344	344	345	345	345	345
M13_GANGLION	60_70	UKBB	I9_STR_EXH	-13.9282550254626	0.491960619329982	-13.9205826362002	-13.9183257316339	-13.9329445091952	-13.9612803419354	1670.43248214996	1.00274797181123	1577.09116633461	2002.26354122182	2287.80391241988	4060.83418960574	0.993347225349159	0.623700593117901	0.992957367351812	0.994453713234769	0.995140836795081	0.997256852270033	947	51200	808	597	437	279	170	67	1	1	0	0	0	0	50993	51204	51364	51522	51631	51734	345	345	346	346	346	346
M13_GANGLION	60_70	UKBB	I9_STR_SAH	-13.9449082863585	0.318347246521367	-13.9385848260816	-13.9431556337451	-13.9545249994615	-13.9809213069004	1545.15215607958	1.00271054787176	1454.90888876034	1808.07010584724	2046.19822342439	3454.13048465142	0.992799236022739	0.750874342134435	0.992356077007006	0.993847075780927	0.994558682722901	0.996770495252856	1166	51049	979	710	524	348	210	87	1	1	0	0	0	0	50891	51160	51346	51522	51660	51783	344	344	345	345	345	345
M13_GANGLION	60_70	UKBB	I9_THAORTANEUR	-11.8638402310511	-11.879308871663	-11.9234856172364	-11.8857417321142	-11.9170695980984	-11.8381445960268	1645.2464942804	1338.25826956633	1917.75622349108	2904.49375145984	3298.23529306144	4804.95910222269	0.994246519928737	0.992917516085175	0.9950392528124	0.996734913494409	0.997117117394977	0.998034226089103	119	49828	101	86	46	17	13	8	0	0	0	0	0	0	49506	49521	49561	49590	49594	49599	340	340	340	340	340	340
M13_GANGLION	60_70	UKBB	I9_TIA	1.46493202160111	-13.9895699023479	-13.986455747377	-13.9798475397317	-13.9622931917791	-13.9376654489587	1.00296961320177	1794.7386365149	2093.21461886728	2611.05808479986	2789.87341201968	4683.35521758122	0.14412672346589	0.993780738554464	0.99466872915862	0.995728072352214	0.99600689708023	0.997625498997281	488	50416	392	337	255	166	106	49	1	0	0	0	0	0	50166	50221	50303	50392	50452	50509	345	346	346	346	346	346
M13_GANGLION	60_70	UKBB	I9_UAP	-13.9245201090868	1.00600184176703	-13.9136673241919	-13.918989459533	-13.929833606093	-13.9083045485766	2208.15288614347	1.00290772846222	1968.71414346159	2275.91083752697	2311.42890571415	3851.11675766853	0.994968606544865	0.315819782606737	0.994361086923953	0.995120337151229	0.995191575278428	0.997118446923004	526	49364	409	351	273	202	145	60	1	1	0	0	0	0	49141	49199	49277	49348	49405	49490	339	339	340	340	340	340
M13_GANGLION	60_70	UKBB	I9_VARICVE	0.693466097736436	0.133373876152846	0.306262498380007	1.67676840578697	0.552061574553442	-12.5534793844559	1.00373269769229	1.00274029486171	1.0027288279996	0.581827634568677	1.00239002645355	1016.07190810492	0.489636415174637	0.894185953390214	0.760039410809294	0.00395286572084744	0.581808300828836	0.990142456954191	1150	48450	821	755	646	497	363	193	5	5	4	4	1	0	48449	48515	48624	48773	48907	49077	325	325	326	326	329	330
M13_GANGLION	60_70	UKBB	I9_VARICVEOES	-11.9192147692319	-11.8823781278018	-11.9065124230572	-11.8867006843305	-11.8737840782535	-11.891657223651	2016.63971092178	1786.93808678989	2244.2129045757	2949.39346910744	3311.77700944252	4330.21907457902	0.995284183872819	0.994694446183621	0.995766899901039	0.996784359435424	0.997139333756389	0.997808850404178	101	47863	83	58	37	19	14	5	0	0	0	0	0	0	47566	47591	47612	47630	47635	47644	315	315	315	315	315	315
M13_GANGLION	60_70	UKBB	I9_VARICVESOTH	-11.8426054488754	-11.8451214450108	-11.8369323514504	-11.8260264120618	-11.7741294321559	-11.8549728958345	1917.47648133688	1550.37732405704	1687.10616980302	2021.04584305544	1891.32958327245	3543.49098903583	0.995072183639346	0.993904098421703	0.994401995408221	0.995331253827525	0.995032946401876	0.99733063179041	116	47833	84	63	54	40	34	13	0	0	0	0	0	0	47550	47571	47580	47594	47600	47621	315	315	315	315	315	315
M13_GANGLION	60_70	UKBB	I9_VASCINT	-12.0045917810609	-12.0145177524853	-12.0216680450621	-12.0433575616528	-12.0834866725197	-12.0209798353111	1577.13328217107	1298.52395071461	1703.44694829627	2258.98293927718	2947.21902265542	5287.88228133056	0.993926837978722	0.992617724577736	0.994369167928723	0.995746243421571	0.996728712602756	0.998186165000504	139	49868	125	87	49	30	12	7	0	0	0	0	0	0	49544	49582	49620	49639	49657	49662	338	338	338	338	338	338
M13_GANGLION	60_70	UKBB	I9_VEINSOTH	3.0410239625355	2.82298689455195	-11.1554322780992	-11.2264386046815	-11.2017129492782	-11.0990936733166	1.00365111669888	1.00276602151745	1319.875682176	1823.43819672503	2310.44770428749	4499.74361510717	0.00244585140940718	0.00487468876978207	0.9932564548803	0.995087661614859	0.996131642025198	0.998031935314908	112	47909	96	65	38	21	11	2	2	1	0	0	0	0	47604	47635	47662	47679	47689	47698	319	320	321	321	321	321
M13_GANGLION	60_70	UKBB	I9_VHD	-13.9436972388691	0.153171852455056	-13.936890598326	-13.930267507339	-13.9219397292045	-13.9379710628364	1420.40251978995	1.00290279058366	1447.18771714722	1927.68729825401	2181.38845897298	3550.49899810082	0.992167514556489	0.87861237398157	0.992316229732933	0.994234205596793	0.994907818773714	0.996867802705296	1243	42719	1063	810	533	315	180	86	1	1	0	0	0	0	42603	42856	43133	43351	43486	43580	295	295	296	296	296	296
M13_GANGLION	60_70	UKBB	I9_VTE	-14.5333030265338	-14.5293632889015	0.581887301212187	2.12965568089253	-14.4974466653795	-14.4785596242759	1925.10691780818	1564.51748694734	1.00247106334045	0.581733183853239	2449.36312495862	4045.77820390229	0.99397654860145	0.992590311000158	0.561609196388913	0.000251349957093061	0.995277457552748	0.997144629797646	1347	51121	1122	781	531	342	241	99	3	3	3	3	0	0	50993	51334	51584	51773	51874	52016	350	350	350	350	353	353
M13_GANGLION	60_70	UKBB	IBD_BACT_INTEST_INFECTIONS	-13.0235324798235	-13.0493027388146	-13.0432972494952	-13.0588286833323	-13.0690297771612	-13.0799220429655	1733.34522570168	1386.49330000702	1565.20343808883	1912.10554321713	1904.08980406986	3020.63143341783	0.994005130905466	0.992490635568228	0.993351071947186	0.99455084640726	0.99452363266242	0.996545015348491	374	52827	289	206	167	113	87	42	0	0	0	0	0	0	52550	52633	52672	52726	52752	52797	362	362	362	362	362	362
M13_GANGLION	60_70	UKBB	IBD_INFECTIONS	-17.8972842466912	-18.4204115317025	-18.3234546094741	-18.3855900387628	-18.4683555648607	-18.3183076964331	151231.984521635	123820.419068931	140441.03935745	153493.1933787	173629.381325624	274459.218955133	0.999905575749782	0.999881300983949	0.999895899364182	0.999904428476109	0.999915131784561	0.999946746569724	427	19102	333	238	186	127	95	46	0	0	0	0	0	0	19194	19289	19341	19400	19432	19481	2	2	2	2	2	2
M13_GANGLION	60_70	UKBB	IBD_PULM	-12.6338538201213	7.02533951441637	-12.4668629384484	-12.5176691167907	-12.5150548274009	-12.5265792140908	28082.8872259402	1.54530832247905	24254.0144591222	30984.6834098301	30955.2460483636	69379.4226594203	0.999641049850559	5.4613261924228e-06	0.99958987750094	0.999677658328093	0.999677419176809	0.999855940512083	275	19365	249	158	84	44	22	8	1	1	0	0	0	0	19387	19478	19552	19592	19614	19628	3	3	4	4	4	4
M13_GANGLION	60_70	UKBB	ILD	-12.4457825174133	1.99784913154134	-12.4536016675324	-12.5146700782104	-12.5589298116586	-12.6238963521415	1533.32842935293	1.00267446925637	1872.27989838959	2553.03911331948	2928.14204997232	5541.51015751218	0.993523769279345	0.0463140113609199	0.994692853758171	0.996088887945831	0.99657784858006	0.998182372133523	252	53155	229	141	71	39	21	7	1	1	0	0	0	0	52812	52900	52970	53002	53020	53034	365	365	366	366	366	366
M13_GANGLION	60_70	UKBB	ILD_COMORB	-0.489584778512111	-0.321274291130843	-0.344204470461933	0.269019292816572	0.570575518611229	-15.0279477234219	0.508510475221381	0.364009798009082	0.417388500074037	0.364096468452105	0.327058448179246	1226.70032545961	0.335656890100504	0.377453551973566	0.409563463326935	0.459987049604512	0.0810601932101525	0.990225593567388	16002	32730	11737	10208	8016	5908	4221	2022	25	23	19	16	10	0	36743	38272	40464	42572	44259	46458	227	229	233	236	242	252
M13_GANGLION	60_70	UKBB	ILD_CVDMETABOCOMORB	-0.756119089247887	-0.318761208989227	0.00967239142356334	0.394414223782266	-1.0353779134115	-13.9883454674248	0.714101021149972	0.456564474671006	0.456429768169833	0.456469614591014	1.00386975343536	1088.40730228755	0.289672421147118	0.485068708261572	0.983092964702079	0.387558434619871	0.302359514737194	0.98974577108722	10436	31611	8229	6928	5100	3536	2303	965	16	14	11	6	1	0	33597	34898	36726	38290	39523	40861	205	207	210	215	220	221
M13_GANGLION	60_70	UKBB	ILD_DIFF_DG	-0.0592256238117311	1.06139879684865	0.330206156888491	-1.21988999308965	0.179691950623746	-0.30786541346454	0.586029513636329	0.266845880379583	0.418726467198584	1.00435560835537	0.507914063458448	1.00409017799478	0.919500824456981	6.96224408310934e-05	0.430347974419939	0.224518813801623	0.723500644766383	0.7591392373716	9174	32887	6703	5666	4382	3438	2640	1282	26	25	11	5	5	1	35128	36165	37449	38393	39191	40549	204	205	219	225	225	229
M13_GANGLION	60_70	UKBB	ILD_ENDPOINTS	-12.4457825174133	1.99784913154134	-12.4536016675324	-12.5146700782104	-12.5589298116586	-12.6238963521415	1533.32842935293	1.00267446925637	1872.27989838959	2553.03911331948	2928.14204997232	5541.51015751218	0.993523769279345	0.0463140113609199	0.994692853758171	0.996088887945831	0.99657784858006	0.998182372133523	252	53155	229	141	71	39	21	7	1	1	0	0	0	0	52812	52900	52970	53002	53020	53034	365	365	366	366	366	366
M13_GANGLION	60_70	UKBB	ILD_FOR_EXCL	-12.4520017684979	1.70731583242658	-12.4730638051416	-12.4638265712387	-12.4575320345761	-12.4685273544535	1400.66443186915	1.00247690682459	1524.43618872534	1813.12053384232	1882.28164734448	2780.73881284012	0.992906845588232	0.0885498389162852	0.993471714940829	0.994515192850342	0.994719387543555	0.996422385270347	368	52949	310	177	116	78	56	27	1	1	0	0	0	0	52643	52776	52837	52875	52897	52926	363	363	364	364	364	364
M13_GANGLION	60_70	UKBB	ILD_HOSPITAL	-12.4405601320444	2.18864488134557	-12.4555973948874	-12.546378923584	-12.6031999664312	-12.6738876014568	1674.93966863366	1.00415544901556	2045.82421289805	2783.91998450458	3192.4106444703	6227.78106328835	0.994073792759542	0.0292880361996735	0.995142267161653	0.996404160965065	0.996850069220836	0.998376260796606	252	38234	229	141	71	39	21	7	1	1	0	0	0	0	38021	38109	38179	38211	38229	38243	235	235	236	236	236	236
M13_GANGLION	60_70	UKBB	ILD_HOSPITAL_MAIN	-12.4457825174133	1.99784913154134	-12.4536016675324	-12.5146700782104	-12.5589298116586	-12.6238963521415	1533.32842935293	1.00267446925637	1872.27989838959	2553.03911331948	2928.14204997232	5541.51015751218	0.993523769279345	0.0463140113609199	0.994692853758171	0.996088887945831	0.99657784858006	0.998182372133523	252	53155	229	141	71	39	21	7	1	1	0	0	0	0	52812	52900	52970	53002	53020	53034	365	365	366	366	366	366
M13_GANGLION	60_70	UKBB	ILD_HOSPITAL_PULM_INFECT	-11.9612248979097	-12.0152838178486	-11.9754145157112	-12.0524055014093	-12.0809190064981	-12.0977684848198	1854.82017438942	1811.87832186044	2280.76763704518	2827.55201460191	3079.85423985163	5741.3701041338	0.994854697690259	0.994708949782815	0.995810640990839	0.996599037223471	0.996870256419259	0.998318760961887	133	38194	121	63	33	21	14	5	0	0	0	0	0	0	37971	38029	38059	38071	38078	38087	235	235	235	235	235	235
M13_GANGLION	60_70	UKBB	ILD_SYST_AUTO_DISEASES	0.358899600785412	-0.200404775777091	0.751836664682539	1.04758549687736	1.11059468836096	1.32625537638978	1.00333703431278	1.00269170851476	0.710850829032915	0.710789448586176	0.710622598989034	1.00244795189914	0.72056339947421	0.84158476204724	0.290211647291508	0.140526351845136	0.118088489806993	0.185829825866617	1668	49919	1220	1098	860	634	456	213	7	6	5	4	3	1	50023	50145	50383	50609	50787	51030	337	338	339	340	341	343
M13_GANGLION	60_70	UKBB	INFLUENZA	-13.0161744671247	-13.0260113346418	-13.014769220211	-12.9566575553912	-12.9712940924232	-12.9559405657327	2660.20416572525	2007.93096094342	2476.5261743993	3751.29752560152	3869.62873649971	5309.94722896482	0.996096027762447	0.994823935366457	0.99580693483781	0.997244181140487	0.99732543439883	0.998053213290931	145	47411	114	94	74	33	23	11	0	0	0	0	0	0	47119	47139	47159	47200	47210	47222	323	323	323	323	323	323
M13_GANGLION	60_70	UKBB	IPF	-11.9267262587501	-11.9514746244038	-11.9558419991938	-12.0087428319259	-12.0245536360097	-12.0839704365962	1308.92028966541	1211.43075776263	1631.12148195586	2227.72394164484	2678.22367018636	5672.65661170228	0.992729871224682	0.992128528737626	0.994151694751534	0.995698953574552	0.996417710152247	0.998300336718301	203	53074	190	113	55	30	16	4	0	0	0	0	0	0	52722	52799	52857	52882	52896	52908	365	365	365	365	365	365
M13_GANGLION	60_70	UKBB	J10_ACUTELOWERNAS	0.69482303546672	0.789237004532788	0.536308593650287	0.457960837964793	0.469728458567388	1.7270900267095	0.583088046432769	0.415148420145505	0.505628862950614	0.582126746940378	0.58172110645476	0.505369558355172	0.233407818559844	0.0572894383147414	0.288836996310285	0.431455767856724	0.419389696094807	0.000632038900405164	4056	48526	2893	2506	2116	1728	1328	652	16	15	10	7	6	4	49355	49742	50132	50520	50920	51596	318	319	324	327	328	330
M13_GANGLION	60_70	UKBB	J10_ACUTEUPPERINFEC	0.0491479823003836	1.13801095399189	0.134250322209208	0.24595083356552	0.212132125762938	-13.1231437438408	1.00392301687619	0.415830515626287	0.711430419646806	0.711579213602289	0.711136470494469	857.610533659221	0.96095441865911	0.00620554194922515	0.850324203476945	0.72961265336458	0.765474079143272	0.987791258661896	2704	46450	1674	1657	1530	1387	1173	574	9	11	6	4	2	0	47169	47186	47313	47456	47670	48269	302	300	305	307	309	311
M13_GANGLION	60_70	UKBB	J10_ASTHMA	1.43277736383369	0.500151215629831	0.121905267210221	-14.2004959851373	0.571600247824703	-14.1103888066404	0.587997877054832	0.71451785562524	1.00511580989943	1517.7557651949	1.00472881841462	2501.9438643774	0.0148217657199008	0.483937166415863	0.903465461163215	0.992534904853843	0.569417235044032	0.995500138171233	1750	26794	1320	1159	871	617	442	190	7	4	2	1	1	0	27055	27216	27504	27758	27933	28185	162	165	167	168	168	169
M13_GANGLION	60_70	UKBB	J10_ASTHMA_EXMORE	1.4693393411449	0.53166937733131	0.151544096720562	-14.221257645182	0.597261865197263	-14.1340690610419	0.58834701196553	0.714753712961681	1.00529793859292	1560.97428711297	1.00491630346961	2571.18189039797	0.0125106838150966	0.4569673728632	0.880176513793872	0.99273097254846	0.552284790392957	0.995613963084225	1750	26147	1320	1159	871	617	442	190	7	4	2	1	1	0	26415	26576	26864	27118	27293	27545	155	158	160	161	161	162
M13_GANGLION	60_70	UKBB	J10_ASTHMA_INCLAVO	1.34699422199885	0.416387726378951	0.0433269143634344	-13.1080409387624	0.464081218570438	-13.0582455481192	0.583596709610735	0.711142444339456	1.00280199581813	847.559108872185	1.00254452101626	1407.07801201815	0.0209940843360486	0.558198498499324	0.965537440426466	0.98766069945587	0.643433645259282	0.992595419109752	1750	47328	1320	1159	871	617	442	190	7	4	2	1	1	0	47436	47597	47885	48139	48314	48566	315	318	320	321	321	322
M13_GANGLION	60_70	UKBB	J10_ASTHMA_MAIN	1.43277736383369	0.500151215629831	0.121905267210221	-14.2004959851373	0.571600247824703	-14.1103888066404	0.587997877054832	0.71451785562524	1.00511580989943	1517.7557651949	1.00472881841462	2501.9438643774	0.0148217657199008	0.483937166415863	0.903465461163215	0.992534904853843	0.569417235044032	0.995500138171233	1750	26794	1320	1159	871	617	442	190	7	4	2	1	1	0	27055	27216	27504	27758	27933	28185	162	165	167	168	168	169
M13_GANGLION	60_70	UKBB	J10_ASTHMA_MAIN_EXMORE	1.4693393411449	0.53166937733131	0.151544096720562	-14.221257645182	0.597261865197263	-14.1340690610419	0.58834701196553	0.714753712961681	1.00529793859292	1560.97428711297	1.00491630346961	2571.18189039797	0.0125106838150966	0.4569673728632	0.880176513793872	0.99273097254846	0.552284790392957	0.995613963084225	1750	26147	1320	1159	871	617	442	190	7	4	2	1	1	0	26415	26576	26864	27118	27293	27545	155	158	160	161	161	162
M13_GANGLION	60_70	UKBB	J10_ASTHMA_OTHER_THAN_NONALLERGIC	0.0866917871055586	0.221622792267102	-0.220276231072467	-0.609291734929742	1.41754467791814	0.360352843603995	0.711522562010033	0.505201139131095	0.710754342861568	1.00275793296689	0.384213231435751	1.00258337971324	0.903025870135182	0.660891761793444	0.756622600997269	0.543442205873982	0.000224718306486438	0.719277688264225	4302	50341	3065	2771	2204	1647	1175	591	10	9	8	8	8	1	51228	51522	52089	52646	53118	53702	340	341	342	342	342	349
M13_GANGLION	60_70	UKBB	J10_BRONCH	2.16337234367455	-13.550997810522	-13.555949108297	-13.5517437823756	-13.5661315691037	-13.6306136047046	1.0040874088567	2006.46012198855	2183.28108108947	2373.87171874822	2459.63136404223	4867.84000520346	0.0311958314340154	0.994611380697634	0.995045982352567	0.99544513365199	0.99559927873463	0.997765817708549	262	42763	194	170	145	118	92	33	1	0	0	0	0	0	42545	42569	42594	42621	42647	42706	285	286	286	286	286	286
M13_GANGLION	60_70	UKBB	J10_BRONCHIECTASIS	-13.183159379098	1.03356490359079	1.45314683035855	-13.199796724929	2.33546078355048	-13.2577778022536	1539.14655505495	1.00306677817479	1.0030083710242	2042.81331393048	1.00274696983783	4481.76973269404	0.993166010940079	0.302819983205183	0.147396701704162	0.994844442880245	0.0198557327893636	0.997639735769087	475	43301	409	322	218	117	70	22	2	2	2	1	1	0	43077	43164	43268	43369	43416	43464	288	288	288	289	289	290
M13_GANGLION	60_70	UKBB	J10_BRONCHITIS	-11.6055956548837	1.7877123655727	1.81158066426954	2.00331385049768	2.17079356053262	-11.6875702849388	1168.49669296176	1.00356536961292	1.0031062693284	1.00314358899114	1.00284253642212	1465.33754385476	0.992075481764392	0.0748534698918062	0.0709228956957649	0.045821273476268	0.0304152276067344	0.993636119507906	222	46536	145	144	139	116	76	40	3	3	3	2	1	0	46313	46314	46319	46342	46382	46418	297	297	297	298	299	300
M13_GANGLION	60_70	UKBB	J10_CHRONRHINITIS	-14.1556903801091	-14.1569025731635	-14.158675747818	-14.175143827543	-14.161165238567	2.57340286886719	3182.71847454214	2294.49445028004	2619.42861806591	2854.98066782663	2879.04736899545	1.00391145634815	0.99645128224368	0.995077128068931	0.995687252673091	0.996038473371951	0.996075462436566	0.0103659621450206	359	46214	247	248	199	160	117	65	0	0	0	1	1	1	46029	46028	46077	46116	46159	46211	297	297	297	296	296	296
M13_GANGLION	60_70	UKBB	J10_CHRONSINUSITIS	1.39504398084012	0.8324880593193	-12.5434501676744	1.2486255834351	1.16441425057392	2.06679787701773	1.00499922914252	1.00331759576399	859.860301761182	1.00326872188447	1.00281552541702	1.00288618573597	0.165105217913099	0.406688439952655	0.988361050911363	0.213294461486527	0.245582930157397	0.0393173639622493	633	46277	430	398	347	263	221	112	2	1	1	3	2	1	46180	46212	46263	46347	46389	46498	298	299	299	297	298	299
M13_GANGLION	60_70	UKBB	J10_CHRONTONSADEN	-12.9939928567534	-13.0188438806052	-13.0138950422715	-12.9681959738818	-12.9759957134958	-12.9882930362675	3140.07456874143	2430.08500159937	2618.22941738613	3104.90698859499	2912.56702868711	4853.55486226808	0.996698270545092	0.995725464403144	0.996034135471278	0.996667502986892	0.996445296438128	0.997864833836192	111	46103	80	70	63	45	37	14	0	0	0	0	0	0	45840	45850	45857	45875	45883	45906	294	294	294	294	294	294
M13_GANGLION	60_70	UKBB	J10_COLD	-13.1609731024004	1.62134201609967	-13.1587437142797	-13.1441330926933	-13.1342052645907	-13.1468807649324	2249.7305101223	1.00318155510157	1708.50006337686	1911.11895735976	1970.5503319487	3410.18436492343	0.995332384344954	0.106051081654152	0.993854811671342	0.994512419994406	0.994681941467731	0.99692401756653	261	45976	188	176	157	125	91	38	1	1	0	0	0	0	45754	45766	45785	45817	45851	45904	294	294	295	295	295	295
M13_GANGLION	60_70	UKBB	J10_COPD	-13.9798009477414	0.386087464166952	0.124178395740203	-13.9864271009799	0.904909606027505	-14.0262873956209	1177.68993389226	0.711250360289603	1.00281197751123	1490.62641757756	1.00256190366068	3001.25335944877	0.990528911671114	0.587247406432893	0.901449729166632	0.992513623555225	0.366739692512169	0.996271118736402	1908	44782	1593	1283	856	533	317	111	4	4	2	1	1	0	44797	45107	45534	45857	46073	46279	296	296	298	299	299	300
M13_GANGLION	60_70	UKBB	J10_COPDNAS	-14.9907964538874	0.446266912682735	-15.0007102839398	-14.9958483231884	0.96422478364032	-15.026070181817	2013.59234783098	0.711213188407195	1978.13748519979	2524.81971199687	1.00257855540454	5067.00280598314	0.994059962251397	0.530349376980067	0.99394950021699	0.995261093118671	0.336177776543109	0.99763389674436	1775	44566	1481	1198	806	505	297	107	3	3	1	1	1	0	44561	44844	45236	45537	45745	45935	296	296	298	298	298	299
M13_GANGLION	60_70	UKBB	J10_COPDNAS_INCLAVO	-13.9829788661913	0.406540731840425	-13.9938212054609	-13.9876360697488	0.922456145980581	-14.0210566468885	1187.36710995259	0.710523118172302	1171.61000507119	1496.56182576211	1.00217190236433	3014.77981983505	0.99060396318621	0.567206123795305	0.990470217594647	0.992542669350496	0.357333992062616	0.996289233388787	1775	51204	1481	1198	806	505	297	107	3	3	1	1	1	0	51146	51429	51821	52122	52330	52520	349	349	351	351	351	352
M13_GANGLION	60_70	UKBB	J10_EMPHYSEMA	-13.4504047324668	-13.4527905817568	1.8838841815896	-13.4651790257691	-13.4908827826548	-13.5563475624068	1952.8027995537	1620.10910983031	1.00308637521534	2867.36200198655	3433.8489080859	6619.91915784888	0.994504419278529	0.993374736002942	0.0603691689292036	0.996253134777455	0.996865284501298	0.99836608384435	423	43295	371	278	159	89	48	16	1	1	1	0	0	0	43060	43153	43272	43342	43383	43415	286	286	286	287	287	287
M13_GANGLION	60_70	UKBB	J10_EXTERLUNG	-12.4500641967505	2.28479419425164	-12.4266060209757	-12.4464021709378	-12.4313368027456	-12.4215696574402	1728.85624623279	1.00267682472416	2118.28212775695	2593.92296861809	2537.01424724707	3941.75118922345	0.994254219709182	0.0226852302351127	0.995319348594661	0.996171530865454	0.996090391678112	0.997485644889484	264	53128	233	107	65	39	31	13	1	1	0	0	0	0	52794	52920	52962	52988	52996	53014	364	364	365	365	365	365
M13_GANGLION	60_70	UKBB	J10_INFLUENZA	-13.0191260977717	-13.0291498779444	-13.0121241136579	-12.9525190299788	-12.9591319912144	-12.9532746234487	2638.53901326429	1989.38465095013	2445.24051839103	3709.51794526041	3751.6522468828	5271.3562783193	0.996063079793192	0.994774422731889	0.995754150212905	0.997214033168137	0.99724391545524	0.998039364655502	148	47412	116	96	76	34	24	12	0	0	0	0	0	0	47121	47141	47161	47203	47213	47225	323	323	323	323	323	323
M13_GANGLION	60_70	UKBB	J10_INFLUPNEU	0.666561141069529	0.269206587678244	0.0377336099885509	1.21008874672862	-12.9898102242646	-12.9636797789088	0.711314077434785	0.71061095377082	1.00240527547416	0.710618038381442	969.374707682901	1613.91086639048	0.348715278554872	0.704808004870905	0.969972268908895	0.0885927660957762	0.989308511175438	0.993591090477709	2615	50944	2228	1495	908	574	360	137	6	4	3	2	0	0	50978	51711	52298	52632	52846	53069	347	349	350	351	353	353
M13_GANGLION	60_70	UKBB	J10_INTERSTITIUM	-12.9933514092751	1.51449342259931	-13.0045077124153	-13.0514881272008	-13.1012690421024	-13.1949221584825	1659.39472961018	1.00249139976252	1858.39359997701	2461.4340550891	2805.61897429373	4825.61304209685	0.99375248796429	0.130857359895171	0.994416677262267	0.995769323149673	0.996274168944064	0.997818305889778	377	53056	335	217	123	69	38	15	1	1	0	0	0	0	52733	52851	52945	52999	53030	53053	364	364	365	365	365	365
M13_GANGLION	60_70	UKBB	J10_LARYNGITIS	-13.1065736782067	-13.1269462170223	-13.1376229194235	-13.1387957319144	-13.1510947115795	-13.129915343266	3010.54714297467	2099.72436443352	2056.51516573286	2046.38289008054	1948.15842661921	2782.45741583495	0.996526379009531	0.995011859809789	0.994902913739473	0.994877219562108	0.994613900188439	0.996234940452878	184	45948	99	97	100	104	94	51	0	0	0	0	0	0	45739	45741	45738	45734	45744	45787	294	294	294	294	294	294
M13_GANGLION	60_70	UKBB	J10_LOWCHRON	0.750051392475237	0.256485959286993	0.183986002220131	-14.0156404008713	0.734575933787081	-14.005693665111	0.583552957619603	0.582311808233872	0.711041149761916	1049.51105837797	0.710593434238729	1952.27235455224	0.198681019770374	0.65960285748815	0.795823684059938	0.98934500917269	0.301253070760484	0.994275987744823	3157	45286	2493	2085	1533	1026	688	268	10	7	4	2	2	0	45635	46043	46595	47102	47440	47860	305	308	311	313	313	315
M13_GANGLION	60_70	UKBB	J10_LOWERINF	0.686588278096587	0.775306790102458	0.517488928335139	0.0317882880500658	0.740161496017685	1.40589564493778	0.583128767385489	0.41515113059706	0.505600879890633	0.711010603631401	0.505026501741882	0.582037753997389	0.239027360441655	0.0618277461254544	0.306065492088428	0.96433957944453	0.142760176255112	0.0157148494253237	4120	48546	2931	2549	2161	1768	1347	671	16	15	10	7	7	3	49401	49783	50171	50564	50985	51661	318	319	324	327	327	331
M13_GANGLION	60_70	UKBB	J10_NASALPOLYP	-13.0964527296265	1.38755731906874	2.24092619482675	-13.0945786459926	-13.1120227103322	2.49243820231689	1883.56383764343	1.00326473648772	0.71203893385971	1774.71703516401	1699.65989897955	1.00348793225335	0.994452339214378	0.16665197239045	0.00164844334099965	0.994112939062222	0.993844782289565	0.0129997930169113	408	46179	263	246	214	163	135	76	2	2	2	0	1	1	46026	46043	46075	46126	46154	46213	296	296	296	298	297	297
M13_GANGLION	60_70	UKBB	J10_OTHERINSTPULM	-12.4450969848327	1.99426586850654	-12.4529852873672	-12.5143629974497	-12.5589866605977	-12.6240717780319	1530.10732377735	1.0026748068412	1868.30573397595	2547.63317126751	2923.79346953968	5530.39409038538	0.99351049360565	0.0467071832359925	0.994681828062526	0.99608068501323	0.99657274330574	0.998178693406975	252	52898	229	141	71	39	21	7	1	1	0	0	0	0	52557	52645	52715	52747	52765	52779	363	363	364	364	364	364
M13_GANGLION	60_70	UKBB	J10_PHARYNGITIS	2.00188065220175	2.00754931610073	-13.6689017517675	0.727809659729836	1.34397838465465	-13.6830507341979	0.713417078929672	0.506900680913803	1294.77808735365	1.003431358671	0.711323963723242	1892.47994768512	0.005015363859159	7.48120465698795e-05	0.991576932603632	0.468255233572027	0.0588377073652876	0.994231167511764	838	46060	494	476	456	421	362	219	8	6	3	3	2	0	46100	46118	46138	46173	46232	46375	296	298	301	301	302	304
M13_GANGLION	60_70	UKBB	J10_PLEURA	-0.329223422831432	-0.0463271138696079	0.761258244124384	0.714158120358287	0.190281887929019	-11.9870306649923	1.0029599443951	0.710609054549472	0.58157960926141	0.710514783017174	1.00232939043358	767.164939550679	0.742721272957196	0.948019911191374	0.190551512628414	0.314835342682443	0.849434763303238	0.987533479382912	3480	50950	2884	1991	1297	887	621	236	6	5	6	3	1	0	51185	52078	52772	53182	53448	53833	355	356	355	358	360	361
M13_GANGLION	60_70	UKBB	J10_PLEUREFFUSION	-13.975410128576	-13.9707412794722	-13.9619853151916	-13.9514223210616	-13.9508186702514	-13.9851587716927	1473.73933564653	1269.21814349778	1643.89143027876	2013.4634055219	2282.21154788667	4036.2316090669	0.99243380658972	0.991217574589906	0.99322344627784	0.994471448864612	0.995122681104891	0.997235411389216	1424	49097	1249	736	430	283	172	58	0	0	0	0	0	0	48936	49449	49755	49902	50013	50127	336	336	336	336	336	336
M13_GANGLION	60_70	UKBB	J10_PLEURPLAGUE	-12.8134982194412	-12.8108080482881	-12.8205093898411	-12.8383844229332	-12.8540215227327	-12.8835682319905	2116.91199641083	1721.38658073546	2168.99164640323	2960.47216408795	3576.99093054268	5979.4472936884	0.995170498354278	0.994062082443279	0.995283879052109	0.996539904433425	0.997132784666509	0.998280845750175	194	47402	178	130	83	45	25	8	0	0	0	0	0	0	47099	47147	47194	47232	47252	47269	319	319	319	319	319	319
M13_GANGLION	60_70	UKBB	J10_PNEUMOBACT	-12.9478167692313	-12.9543389777682	-12.9766814828305	-12.9928036112292	-12.9469554127411	-13.0179161053474	2452.93822225469	1896.59129221893	2424.02696699425	2807.21162038791	3329.45696647621	5200.32389230794	0.99578839164035	0.994550229804381	0.995728659584894	0.996307111186281	0.996897346953855	0.998002666056707	187	47412	148	112	70	54	33	15	0	0	0	0	0	0	47127	47163	47205	47221	47242	47260	324	324	324	324	324	324
M13_GANGLION	60_70	UKBB	J10_PNEUMOBACTEROTH	-11.9238498107209	-11.9374210685827	-11.9650933571973	-11.9552390800528	-11.9910686704405	-12.0331827801863	2047.15365296705	1584.94595154038	2233.61717772251	2552.50958471786	2738.66462645129	4458.93798029324	0.995352668393334	0.993990587561466	0.99572589354371	0.99626294613594	0.99650652442139	0.997846778953581	100	47355	82	60	31	23	17	8	0	0	0	0	0	0	47051	47073	47102	47110	47116	47125	322	322	322	322	322	322
M13_GANGLION	60_70	UKBB	J10_PNEUMONAS	0.804282602954363	0.404250470041632	0.160454533040865	1.3303889674375	-12.9939842824812	-12.9580354136201	0.711247025795195	0.710598136315389	1.0024374013691	0.710665302517477	1035.0637736088	1751.97020090738	0.258136636409961	0.569432419324616	0.872830350635452	0.0612020247054741	0.989983779365302	0.994098688365383	2284	50566	1960	1284	810	511	316	116	6	4	3	2	0	0	50540	51216	51690	51989	52184	52384	344	346	347	348	350	350
M13_GANGLION	60_70	UKBB	J10_PNEUMONIA	0.694542918633113	0.304353748804621	0.0795353355443926	1.24112656029241	-12.9907387067199	-12.9646376089525	0.71128836162878	0.710606113804977	1.00241384489449	0.710600348080797	988.528460211148	1660.85081426731	0.328837755034786	0.668431540583979	0.93675915927397	0.080708703325846	0.989514908338929	0.993771759002298	2552	50967	2181	1452	873	556	346	129	6	4	3	2	0	0	50984	51713	52292	52609	52819	53036	348	350	351	352	354	354
M13_GANGLION	60_70	UKBB	J10_PNEUMONISOLLIQ	-11.9259350285245	-11.9313581283377	-11.871845467167	-11.8486277893248	-11.8559740741453	-11.8726797869698	1604.09505929991	1530.15953301362	2119.41528735639	2605.40153952753	2562.06791402468	4601.93452222554	0.99406803747879	0.993778589900524	0.995530695315675	0.996371459658125	0.996307800876761	0.997941514086562	200	52991	182	71	42	23	18	6	0	0	0	0	0	0	52647	52758	52787	52806	52811	52823	362	362	362	362	362	362
M13_GANGLION	60_70	UKBB	J10_PNEUMOPROBBAC	0.764229710866285	0.354690447221477	0.107917906574739	1.26034928673011	-12.9892683045244	-12.9587574186768	0.711201860739282	0.710566458575413	1.00241056381734	0.710589826771109	1002.28643355943	1688.84806956674	0.282571365751728	0.617662612979879	0.914266678242688	0.0761183504180688	0.989659995198012	0.993877784983684	2375	50988	2025	1343	849	543	338	126	6	4	3	2	0	0	50984	51666	52160	52466	52671	52883	348	350	351	352	354	354
M13_GANGLION	60_70	UKBB	J10_PNEUMOTHORAX	-12.0957591710116	-12.0979353287787	2.63758235453588	-12.1355665215953	-12.1502747044576	-12.2471231051909	1550.33329757689	1296.65509016199	1.00278376919239	2122.33707246134	2370.76869311779	4599.76051008532	0.993774937558758	0.992555756851192	0.00853195087891363	0.995437704723832	0.995910830868841	0.997875589637164	185	47270	158	106	69	39	25	13	1	1	1	0	0	0	46975	47027	47064	47094	47108	47120	321	321	321	322	322	322
M13_GANGLION	60_70	UKBB	J10_RESPDISOTH	0.0572116894869428	0.318203000469847	0.0018038981180799	1.03235421782346	0.487375056129293	-12.0010948587154	1.00296824917482	0.710579327036916	1.00240920895214	0.710472827562463	1.00232705028269	897.045577316861	0.954511440893451	0.654291877789465	0.998564157563617	0.146209217215188	0.626794502411121	0.989325845968061	2355	51909	1909	1365	905	632	464	177	5	4	4	3	1	0	51992	52536	52996	53269	53437	53724	358	359	359	360	362	363
M13_GANGLION	60_70	UKBB	J10_RESPIRATORY	-0.0588307146601911	1.05777367863972	0.324537326664771	-1.22813548797542	0.172403505130043	-0.318473566835551	0.585885348390695	0.266603706465947	0.418558962483165	1.00429013993468	0.507799568606537	1.00402481465693	0.920016165994219	7.26036930445354e-05	0.438122095785005	0.221371577527297	0.734224862610254	0.75109419588441	9068	33084	6617	5603	4352	3422	2625	1275	26	25	11	5	5	1	35303	36317	37568	38498	39295	40645	206	207	221	227	227	231
M13_GANGLION	60_70	UKBB	J10_RESPOTHER	0.0572116894869428	0.318203000469847	0.0018038981180799	1.03235421782346	0.487375056129293	-12.0010948587154	1.00296824917482	0.710579327036916	1.00240920895214	0.710472827562463	1.00232705028269	897.045577316861	0.954511440893451	0.654291877789465	0.998564157563617	0.146209217215188	0.626794502411121	0.989325845968061	2355	51909	1909	1365	905	632	464	177	5	4	4	3	1	0	51992	52536	52996	53269	53437	53724	358	359	359	360	362	363
M13_GANGLION	60_70	UKBB	J10_SEPTDEV	-13.11968159581	-13.1257056670095	2.59003580953257	-13.1281452993724	2.03574154694484	-13.103392809415	2302.03996530279	1681.68270301554	0.712093840218417	2003.52302316734	1.0038376512943	2701.12368907924	0.995452757172491	0.993772492545477	0.000275605760908668	0.994771874658269	0.0425644380266008	0.996129405753306	287	46133	173	170	152	128	105	59	0	0	2	0	1	0	45950	45953	45971	45995	46018	46064	297	297	295	297	296	297
M13_GANGLION	60_70	UKBB	J10_SINUSITIS	1.32065528754995	0.588375792580114	1.6822796371402	1.36705531154321	-13.5849170045101	-13.5916940893712	1.00454516399502	1.00364349238694	0.583409604775367	0.711904382010254	1172.60300804253	1551.6958358216	0.188617520695346	0.557714357698082	0.003932440334445	0.054822618404863	0.990756502415257	0.993011217826407	833	46020	465	478	477	449	372	248	4	5	4	2	0	0	46087	46074	46075	46103	46180	46304	297	296	297	299	301	301
M13_GANGLION	60_70	UKBB	J10_TONSILLITIS	-13.5746092182544	1.79239701617945	-13.5821452347695	-13.5881816435814	-13.5647966648473	-13.5969683059409	3091.95173213961	1.00398089774879	2193.43440774659	2197.85175187665	2174.61792481492	3138.47094767562	0.996497055174694	0.0742142966357287	0.995059385093272	0.995067123491806	0.995023000813965	0.996543292154498	266	45928	149	151	147	148	122	65	1	1	0	0	0	0	45750	45748	45752	45751	45777	45834	294	294	295	295	295	295
M13_GANGLION	60_70	UKBB	J10_UPPERDIS	-14.1436075089622	1.21463652114021	-0.380602902411856	-0.159226282182161	-14.1315243496494	1.43950475868746	1186.41301723425	0.415574840225121	1.00296476932342	1.00289312698589	1081.58296131682	0.711389576029852	0.990488389280908	0.00346914331645746	0.704333058377515	0.873852489159773	0.989575460496951	0.0430204723538957	2474	47068	1715	1581	1298	1048	803	412	6	6	1	3	2	2	47510	47644	47927	48177	48422	48813	311	311	316	314	315	315
M13_GANGLION	60_70	UKBB	J10_UPPERINFEC	-0.185695461047035	1.51842024998824	-0.0943613539890577	0.00877158000269951	-0.0469023698884464	-13.573964685392	1.00391676506913	0.311786342057347	0.711557718463348	0.711635354589306	0.711152197529221	900.077910065913	0.853251802715328	1.11560641727316e-06	0.894499950595628	0.990165565834889	0.947415525496026	0.9879676567877	3526	46601	2149	2116	1954	1775	1492	811	14	15	5	4	2	0	47663	47696	47858	48037	48320	49001	301	300	310	311	313	315
M13_GANGLION	60_70	UKBB	J10_VASOALLERRHIN	-14.2068672701562	2.1931940920928	-14.2233530417979	0.746460149705319	-14.2184080522627	-14.2061590213406	1996.56927516894	0.416236218403851	1623.05666454623	1.00307485682682	1789.18574017824	3075.15156713889	0.994322588984354	1.37087389301286e-07	0.993007977607501	0.456772468959362	0.993659390077188	0.996314056596131	929	46449	639	602	500	422	319	141	7	7	1	1	0	0	46434	46471	46573	46651	46754	46932	298	298	304	304	305	305
M13_GANGLION	60_70	UKBB	J10_VIRALPNEUMO	-11.951837772266	-11.9683372694799	-12.0061498127225	-11.9529216971707	-12.0867746000562	-12.1103179306049	1266.1205568918	1224.42516782663	2210.00988126801	3494.49643183586	3137.30892252647	4817.11676739676	0.992468296043554	0.992201075480054	0.995665415557202	0.997270841945966	0.996926083077868	0.997994106019971	251	47727	224	153	35	17	11	6	0	0	0	0	0	0	47428	47499	47617	47635	47641	47646	326	326	326	326	326	326
M13_GANGLION	60_70	UKBB	J10_VOCALLARYNX	-13.4830003096077	1.21304965633794	1.87917974387422	-13.486169610851	-13.4824219159259	-13.4721563458872	1458.21454722604	0.711564508101642	0.582524987180845	1456.08231361534	1456.90556559642	2145.25459128639	0.992622673724061	0.0882384221426305	0.0012556789460535	0.99261013434925	0.992616362376505	0.994989333695751	880	46497	625	554	445	335	251	142	3	3	3	0	0	0	46448	46519	46628	46738	46822	46931	301	301	301	304	304	304
M13_GANGLION	60_70	UKBB	JOINTPAIN	2.10580572124959	1.24394836356668	0.760595280098248	-13.5827871897072	1.13819060918827	-13.5885604752385	0.586818665527951	0.712417798244405	1.00411088239922	1552.14159310541	1.00320808602872	2351.883105177	0.000332570909731658	0.0807946386086203	0.448761527112936	0.993017803325053	0.256563547144764	0.99539005902934	1012	43884	752	631	507	357	248	126	5	3	2	1	1	0	43893	44014	44138	44288	44397	44519	246	248	249	250	250	251
M13_GANGLION	60_70	UKBB	JUVEN_ARTHR_COMORB	-13.0781350152844	2.56084748417947	-13.1139901381298	3.06130598480851	-13.0563777219358	-13.1013689861776	3281.27883710672	1.01019952652978	2890.1576879655	1.01013319884103	3317.78346951078	5675.67440065378	0.996819894040258	0.0112449968410857	0.996379638937765	0.00244071300838488	0.996860115974417	0.998158215214931	148	16309	113	95	77	57	44	18	2	2	1	1	0	0	16255	16273	16291	16311	16324	16350	87	87	88	88	89	89
M13_GANGLION	60_70	UKBB	K11_ABSCANAL	-12.9313638841597	-12.9512345421473	-12.9436026519812	-12.9071388757528	-12.8684320522623	-12.92813794531	3234.10736011082	2360.96802249383	2591.98191575748	2801.82783021279	3007.04017970197	3656.20339055415	0.996809719977698	0.995623177374295	0.996015613484212	0.9963244099807	0.996585515555635	0.997178729116041	151	33633	97	88	74	65	47	27	0	0	0	0	0	0	33486	33495	33509	33518	33536	33556	201	201	201	201	201	201
M13_GANGLION	60_70	UKBB	K11_ACUTGASTR	-13.1893015311415	-13.2041857848001	2.44510987058629	-13.2293651932653	-13.1946644815505	-13.0596347237913	2786.68808573701	2241.13911084516	1.00448749334617	3015.96041565541	3266.99482788425	5497.66306326765	0.996223653151612	0.995299107059768	0.0149253037042584	0.996500129002836	0.996777530725218	0.998104636279826	177	36681	135	112	85	60	44	16	1	1	1	0	0	0	36513	36536	36563	36588	36604	36632	209	209	209	210	210	210
M13_GANGLION	60_70	UKBB	K11_ACUTPANC	-13.0074637444956	-13.0138402080874	-13.0201893226353	-13.0135244610053	-12.9912768159916	-13.0319044862436	1810.762166767	1436.28076210047	1661.00769182839	1953.99795478979	2040.07124563206	3241.42926346694	0.994268510006019	0.992770633446728	0.993745663128365	0.99468616972407	0.994919065124871	0.99679217822428	327	48065	249	195	143	113	74	40	0	0	0	0	0	0	47823	47877	47929	47959	47998	48032	320	320	320	320	320	320
M13_GANGLION	60_70	UKBB	K11_ADHE	-13.0005964545504	-12.9861791039671	-12.9902457539109	-12.9967333595021	-13.0391782650786	-13.0290578817281	2516.06046148478	2004.13898856716	2370.21289672152	3126.82505867587	3464.73622081155	5414.68973779808	0.995877313286227	0.994829999633818	0.995627116595839	0.996683580681911	0.99699725064134	0.998080097919326	192	33795	152	119	81	54	33	17	0	0	0	0	0	0	33632	33665	33703	33730	33751	33767	203	203	203	203	203	203
M13_GANGLION	60_70	UKBB	K11_ALCOLIV	-11.8677134908474	-11.8624781417571	-11.8637680771242	-11.8702766576152	-11.8735425186481	-11.8446953815571	1606.62815385676	1290.25093648819	1507.55791640543	2088.26905536555	2452.24370699393	4102.86082529897	0.994106303170876	0.992664407709948	0.993721090528999	0.995464636393397	0.99613673012447	0.997696561777955	178	51233	145	94	66	39	24	8	0	0	0	0	0	0	50913	50964	50992	51019	51034	51050	353	353	353	353	353	353
M13_GANGLION	60_70	UKBB	K11_APPENDACUT	-13.9902510409873	-13.9997174340362	-14.0183996860212	-14.0365843507728	-14.0316313540324	-14.0000570320588	2907.58688306477	2240.13432250043	2528.30598398172	2767.82763200965	2649.00511867329	3754.44952169752	0.996160884374585	0.995013653612767	0.995576086344572	0.995953676520675	0.995773670051515	0.997024755984998	373	52119	238	219	176	151	122	70	0	0	0	0	0	0	51897	51916	51959	51984	52013	52065	357	357	357	357	357	357
M13_GANGLION	60_70	UKBB	K11_APPENDIX	-13.005887062006	1.13211107714364	-13.0203368416579	-13.0248460529428	-13.030333721525	-13.0022464792352	1542.53334092738	1.00291419463206	1342.56572136866	1449.23543808416	1428.90332187438	2049.26885119494	0.993272707137564	0.258973152963363	0.992262156905515	0.992829195727945	0.992724099772265	0.994937598300001	484	52154	322	294	233	195	154	84	1	1	0	0	0	0	51958	51986	52047	52085	52126	52196	357	357	358	358	358	358
M13_GANGLION	60_70	UKBB	K11_APPENDOTH	-11.9954027090282	-12.0161568246286	-11.9910229033328	-11.9613713859143	-11.990283952206	-11.972906436361	1975.65193223332	1496.89161343304	1695.02463831507	1724.18224484952	1961.3282662487	2737.94272127172	0.995155579957398	0.993595125420637	0.994355614646146	0.994464786405062	0.995122283699458	0.996510896056089	102	51995	75	70	52	45	31	16	0	0	0	0	0	0	51666	51671	51689	51696	51710	51725	356	356	356	356	356	356
M13_GANGLION	60_70	UKBB	K11_BILIAOTH	-13.0197297976757	-13.0231562691955	-13.009900714416	-13.0014211064711	-13.0298577302212	-13.1034151811438	1470.42606227928	1269.24006810773	1647.70237623317	2127.54839673446	2394.92910367761	4190.91612948937	0.992935309078561	0.991813374587291	0.993700141961234	0.995124167976693	0.995659048525542	0.997505319765533	487	48355	427	264	151	97	57	20	0	0	0	0	0	0	48093	48256	48369	48423	48463	48500	322	322	322	322	322	322
M13_GANGLION	60_70	UKBB	K11_CARIES	-13.497907626576	-13.5023845714412	1.1235695853585	-13.5228152607044	-13.5042387096539	2.1326756342547	1938.68475106875	1434.79971388341	1.00361659008512	1706.38682449335	1626.75403948815	1.0024478205481	0.994444849745602	0.992491505910825	0.262918048894503	0.993676971467093	0.99337656489016	0.0333812195139241	576	50111	352	323	303	249	194	112	0	1	2	1	1	1	49993	50022	50042	50096	50151	50233	342	341	340	341	341	341
M13_GANGLION	60_70	UKBB	K11_CARIES_1	-13.4989698661854	-13.5022629438271	1.12463721578734	-13.5206652508606	-13.5036041565629	2.12670193998387	1930.86962942012	1434.14789194616	1.00339318166923	1697.37049946706	1623.0624123175	1.0023019180318	0.994421926917228	0.99248816105628	0.262358519217694	0.993644395272206	0.993361812280115	0.0338530505648179	576	52981	352	323	303	249	194	112	0	1	2	1	1	1	52841	52870	52890	52944	52999	53081	364	363	362	363	363	363
M13_GANGLION	60_70	UKBB	K11_CARIES_INCLAVO	-13.4989698661854	-13.5022629438271	1.12463721578734	-13.5206652508606	-13.5036041565629	2.12670193998387	1930.86962942012	1434.14789194616	1.00339318166923	1697.37049946706	1623.0624123175	1.0023019180318	0.994421926917228	0.99248816105628	0.262358519217694	0.993644395272206	0.993361812280115	0.0338530505648179	576	52981	352	323	303	249	194	112	0	1	2	1	1	1	52841	52870	52890	52944	52999	53081	364	363	362	363	363	363
M13_GANGLION	60_70	UKBB	K11_CHOLANGI	-12.006402385345	-12.0014178687228	-11.939481608064	-11.9069794387173	-11.9350467369108	-11.9727562892907	1798.85220194532	1600.38581360435	2066.75251447228	2418.1554496218	3128.50344768913	5728.92028682573	0.994674575289268	0.994016657612177	0.995390703538159	0.996071238236173	0.996956127239621	0.99833251817771	134	48014	117	64	36	28	13	5	0	0	0	0	0	0	47712	47765	47793	47801	47816	47824	319	319	319	319	319	319
M13_GANGLION	60_70	UKBB	K11_CHOLECYST	-14.0049283701609	-14.0168309814788	-14.0265093866301	-14.0096721439882	-14.0124603012436	-14.0422234158262	2443.98726255657	1900.16400627046	2157.27028566307	2595.73600051842	2815.81248382883	4279.56815728274	0.995427858754435	0.994114344041973	0.994812214073703	0.995693688867196	0.996029465863719	0.997381966416601	468	48082	357	299	233	168	114	52	0	0	0	0	0	0	47873	47931	47997	48062	48116	48178	320	320	320	320	320	320
M13_GANGLION	60_70	UKBB	K11_CHOLELITH	-15.0913295470257	-15.0917226533694	-15.1008240300495	-15.1043090105424	-15.1018036240998	-15.1093729977712	1886.57438768198	1441.92504731409	1614.93338405745	1864.43324937522	1940.04886450687	3094.38940080596	0.993617526819967	0.991649196551223	0.99253929673657	0.993536178813877	0.993789138776407	0.996104081945648	2365	49250	1708	1491	1193	931	654	298	0	0	0	0	0	0	49578	49795	50093	50355	50632	50988	329	329	329	329	329	329
M13_GANGLION	60_70	UKBB	K11_CHRONGASTR	-14.5675867278883	-14.5507589665773	1.88098056585794	-14.566833082675	-14.5528715420395	-14.6156375227405	2888.00388417495	2274.22027369329	0.712942027591584	3076.39533298947	3464.00487104052	6057.71776215545	0.995975350548341	0.99489506498027	0.0083314005382107	0.996222004480062	0.996647961595249	0.998074921832056	623	37007	470	420	305	234	151	56	2	2	2	0	0	0	36946	36996	37111	37182	37265	37360	212	212	212	214	214	214
M13_GANGLION	60_70	UKBB	K11_COELIAC	1.86223179726263	1.32305008542738	-12.5343656151287	-12.5379891755377	-12.5461866322455	-12.5330145932585	1.00409515413976	1.00276826749693	1149.26773114609	1376.96103347016	1432.70462089078	2652.34111388941	0.0636481130862793	0.187036210400957	0.991298129871834	0.992734921681386	0.993013018507067	0.996229798053175	334	49733	256	228	184	126	88	37	2	1	0	0	0	0	49468	49496	49540	49598	49636	49687	341	342	343	343	343	343
M13_GANGLION	60_70	UKBB	K11_CONSTIPATION	-0.0272130133073866	0.700815184061385	0.744531232298489	0.539480136470624	1.30525140617073	-12.0921558611632	1.00284975961289	0.581501188377662	0.710594276002897	1.0026161663957	0.710914424592672	783.537324715004	0.978351514206978	0.228132771584364	0.294749861568598	0.590527031955327	0.0663550515183305	0.987686915231989	2393	52049	1927	1381	881	554	382	210	6	6	5	3	2	0	52157	52703	53203	53530	53702	53874	352	352	353	355	356	358
M13_GANGLION	60_70	UKBB	K11_CROHN	-12.9624403156147	-12.984844832663	-12.9798966894409	-12.9903771434934	-13.0480215914282	-13.0737111821424	2529.42920713605	1873.16966796136	2127.59401090461	2515.28581853117	2711.14516555274	4018.22281972476	0.995911138489337	0.994469094594227	0.995132344388206	0.995879285284746	0.996160008353921	0.997404003120676	174	49740	125	115	93	65	48	21	0	0	0	0	0	0	49460	49470	49492	49520	49537	49564	329	329	329	329	329	329
M13_GANGLION	60_70	UKBB	K11_DIAHER	0.310368823425503	-1.33364343995159	0.0454536846260782	0.0163735416728738	0.17511874211919	-13.0335250526112	0.583003987003608	1.00280343273598	0.582050929778895	0.710906623259344	0.710627168563864	876.823790125867	0.594475708526191	0.183546241601033	0.937754647503265	0.981624814363184	0.805350595642643	0.98814030186536	4747	43472	3626	3217	2480	1758	1189	478	9	7	7	4	2	0	44280	44689	45426	46148	46717	47428	304	306	306	309	311	313
M13_GANGLION	60_70	UKBB	K11_DISLIVOTH	-14.0006923646479	-13.9994331959532	0.486174309057982	-13.9930840101087	0.995342507324889	-14.0342974274402	1436.97311963381	1171.3752242708	1.00278616336536	1620.54866514601	1.00262945507381	2809.59762527183	0.992226187542363	0.99046448526883	0.627801543248885	0.993110526582565	0.320840496709942	0.99601448172787	1460	52249	1105	865	595	448	301	139	2	2	2	1	1	0	52243	52483	52753	52900	53047	53209	359	359	359	360	360	361
M13_GANGLION	60_70	UKBB	K11_DISORD_TEETH	-13.0320130745434	-13.0324251182383	1.3910559952146	-13.0317578247558	-13.04811646922	-13.0158605173031	1582.62193330283	1219.12421928417	1.0027570660425	1586.2332325705	1575.41968266283	2553.23057065167	0.993429937812476	0.991470784860621	0.165371241937067	0.993445023601146	0.993391747120647	0.995932561167391	438	50113	311	272	227	167	130	63	0	0	1	0	0	0	49901	49940	49985	50045	50082	50149	339	339	338	339	339	339
M13_GANGLION	60_70	UKBB	K11_DIVERTIC	0.327045772507775	-0.465084807386172	-0.129241970351212	-15.0307025298523	-0.647391779447073	0.499532614615984	0.508131041024129	0.583278953057299	0.583272840703566	1178.0218764511	1.00306763928433	1.00303896954071	0.51981872256887	0.425240488656229	0.824640353560666	0.989819849416657	0.518660301158642	0.618470544972601	7004	38751	5479	4740	3431	2580	1561	563	11	7	4	2	2	1	40033	40772	42081	42932	43951	44949	232	236	239	241	241	242
M13_GANGLION	60_70	UKBB	K11_DULC	-14.1256379354842	-14.1207266646953	1.64686337727958	-14.1169676531786	-14.0959641072157	3.17036172260795	3028.17317737285	2295.05684428942	1.00452618047363	3169.75363964642	3315.88000806877	1.0045252167897	0.996278090160053	0.995090910825447	0.101121040307591	0.99644651459371	0.996608164882687	0.00159905117780671	422	36869	312	275	210	156	103	49	1	1	2	1	1	1	36765	36802	36867	36921	36974	37028	213	213	212	213	213	213
M13_GANGLION	60_70	UKBB	K11_EMBIMPACT_TEETH	-12.9992892143865	-12.9994874110141	-12.9753909143797	-12.9954697249122	-12.9715053328867	-12.9943564180663	2908.6661009703	2129.95429603512	2331.77038661169	2706.36655928964	2535.83951013932	3739.83683008274	0.996434139471997	0.995130399778058	0.995560107156577	0.996168721205998	0.995918622350126	0.997227693085812	147	53154	87	81	76	59	51	28	0	0	0	0	0	0	52849	52855	52860	52877	52885	52908	365	365	365	365	365	365
M13_GANGLION	60_70	UKBB	K11_ENERCOLNONINF	0.0480568081083888	0.604009574111195	0.86089397718364	-14.0367496220611	-0.0249789089329114	-14.0455223038456	1.00329528847628	0.582008387568977	0.581841863378372	1138.09117591014	1.00230672875512	1582.39018085251	0.961796762507661	0.299362161136981	0.13897967949563	0.990159468673735	0.980117640276698	0.992917955143499	2277	50748	1649	1427	1133	840	635	376	8	7	4	1	1	0	51028	51250	51544	51837	52042	52301	340	341	344	347	347	348
M13_GANGLION	60_70	UKBB	K11_FEMHER	-13.0543048955132	-13.075119546268	-13.0611869825773	-13.0767288732524	-13.0954045802746	-13.1305724999719	2972.06522433838	2238.01998053941	2549.67505855239	3166.41219555436	3625.15694671324	5139.99501010367	0.996495435311602	0.995338568573669	0.995912705101326	0.996704885602116	0.997117752814203	0.997961735438138	115	40468	87	83	62	42	27	11	0	0	0	0	0	0	40228	40232	40253	40273	40288	40304	268	268	268	268	268	268
M13_GANGLION	60_70	UKBB	K11_FIBROCHIRLIV	-12.1245646410581	-12.1464487513887	2.45693903072612	-12.1194159413034	-12.1439056150845	-12.0650117490374	1382.40952101018	1169.50107576606	1.00302133994063	2097.77492534785	2445.27505665134	5173.16391458797	0.99300216125421	0.991713312714367	0.014303955871235	0.995390429660905	0.996037503044053	0.99813915081128	228	51333	188	136	79	46	24	8	1	1	1	0	0	0	51016	51068	51125	51158	51180	51196	356	356	356	357	357	357
M13_GANGLION	60_70	UKBB	K11_FISSANAL	-13.4657185004082	-13.4449361635699	-13.4633751968931	-13.4664769202428	1.981851272005	-13.4762584197398	2476.99441621751	1861.63735516544	2020.19851655463	2259.68080965408	1.00458909210874	3118.92958849237	0.995662470653721	0.994237645854459	0.994682631632026	0.995245067189321	0.0485185901801809	0.996552514326271	396	33672	250	221	190	161	128	81	0	0	0	1	1	0	33616	33645	33676	33705	33738	33785	202	202	202	201	201	202
M13_GANGLION	60_70	UKBB	K11_FISTULA	-13.0176031941622	-13.0056079462517	-13.012981189543	-13.0232778115401	1.64930063006665	-13.0334512682926	1629.45989029118	1244.42182358749	1391.30213800508	1553.94561131796	1.00274398504979	2192.06762934868	0.993625842411062	0.991661360573508	0.992537418640565	0.993313182532257	0.100013670096429	0.995256018504884	471	52821	310	270	218	185	143	88	0	0	0	1	1	0	52622	52662	52714	52747	52789	52844	360	360	360	359	359	360
M13_GANGLION	60_70	UKBB	K11_FUNCDYSP	-14.0903667121967	0.998313539655557	0.0275697530585158	0.921817804246616	-14.0887948845656	-14.0795117734343	1481.90620404524	0.584509924560706	1.00395295816938	0.712731496914376	1379.02577385514	2290.27861628089	0.992413611180664	0.0876456794922958	0.978091886015742	0.195886871064075	0.991848566878591	0.995095027203107	1531	37066	1086	1015	887	721	547	233	4	5	3	2	0	0	37291	37362	37490	37656	37830	38144	216	215	217	218	220	220
M13_GANGLION	60_70	UKBB	K11_GALLBILPANC	-16.1002027995425	-16.1012628235519	-16.110991146841	-16.1106002071925	-16.1087184900633	-16.116995900746	2747.58827816604	2141.8442855985	2438.88131332249	2833.26497531361	2962.93706358223	4732.15538015961	0.995324616200176	0.994001978527727	0.994729297594872	0.995463068222626	0.995662130452302	0.997282532735838	3084	49892	2295	1878	1451	1109	770	354	0	0	0	0	0	0	50347	50764	51191	51533	51872	52288	334	334	334	334	334	334
M13_GANGLION	60_70	UKBB	K11_GALLBLAOTH	-14.0374273750258	-14.0447504032891	-14.0601479955116	-14.0583296067435	-14.0745342865312	-14.0441795947942	2588.82436021437	2021.15382157871	2366.94810130668	2763.84358796809	3076.10827316711	4476.3978259179	0.995673637862716	0.994455642512918	0.995260433033098	0.995941566366357	0.996349343576851	0.997496733730903	433	48032	321	273	198	150	94	49	0	0	0	0	0	0	47824	47872	47947	47995	48051	48096	320	320	320	320	320	320
M13_GANGLION	60_70	UKBB	K11_GASTRODUOULC	-14.5187586281247	0.331900786654856	1.68511543365058	-14.5256402776717	-14.5079894240498	2.01686233650441	2179.37516493437	1.00391843872734	0.58394006541138	2309.26955676443	2459.21289700382	1.00363975821375	0.994684619770065	0.740942619715659	0.00390460124365272	0.994981223541841	0.995292951806455	0.044479042434888	1146	37338	848	735	583	404	288	127	4	4	4	1	1	1	37417	37530	37682	37861	37977	38138	215	215	215	218	218	218
M13_GANGLION	60_70	UKBB	K11_GIBLEEDING	0.090485753427002	-0.412452465047987	-14.1665265890465	0.186190573227733	-14.1771247465655	2.59166411347687	1.00318395647047	1.0026466291469	1109.8774361884	1.00276548379797	1405.53890546207	0.581768732924341	0.928129424547693	0.680805839450029	0.989816041337598	0.852697998353656	0.991952184957341	8.39709235334541e-06	2243	51258	1652	1355	1068	779	528	227	2	2	2	4	3	3	51493	51790	52077	52366	52617	52918	354	354	354	352	353	353
M13_GANGLION	60_70	UKBB	K11_GIDISEASES	-0.599059206230827	-0.231471982423152	-0.372524436358192	-0.269966242035461	-0.202903187063963	-0.0130639902738536	0.510421555122914	0.330375182946354	0.389709802542127	0.41952303396449	0.418213498906998	0.584421890356754	0.240532930767067	0.483531649899897	0.339121674965607	0.519894813819718	0.627558230429272	0.982165814984484	18936	27304	13283	11897	9735	7814	5546	2702	23	23	16	14	9	3	32762	34148	36310	38231	40499	43343	172	172	179	181	186	192
M13_GANGLION	60_70	UKBB	K11_GINGIVITIS_PERIODONTAL	-13.0215699323694	-13.0196349813549	-13.0400065595922	-13.0417521977348	-13.0546969949357	-13.0395630332293	2555.57248820484	1967.94340906224	2214.34106153193	2814.26144837147	2786.21628289755	4576.55979695744	0.995934505987582	0.994721347214241	0.995301374322181	0.996302484445591	0.996261559761002	0.997726665353722	164	49934	112	98	83	57	44	24	0	0	0	0	0	0	49648	49662	49677	49703	49716	49736	338	338	338	338	338	338
M13_GANGLION	60_70	UKBB	K11_GULC	-13.5128829091229	0.702599525710908	1.6367689451821	-13.529680150708	-13.515222787963	-13.4900803935256	1583.07407401532	1.00401795055453	0.712511416643986	1670.72867609444	1809.19269586781	2731.44343215703	0.993189459737749	0.48405982681235	0.0216083459748362	0.993538744458027	0.994039613731251	0.996059415697071	790	37068	586	507	403	277	200	87	3	3	2	0	0	0	37058	37137	37241	37367	37444	37557	211	211	212	214	214	214
M13_GANGLION	60_70	UKBB	K11_HERING	0.149834864784962	-14.8177775009749	0.568719787347693	1.34892101254266	0.414007553949232	-14.7930731520961	1.00601512487385	1349.3099046447	0.714916624758201	0.586888549490654	1.00547854894536	3212.57290107311	0.881601784033747	0.991238011208733	0.426319772911262	0.0215374474642918	0.680521388661746	0.996325959495157	2389	41770	1854	1652	1281	918	589	272	2	2	4	3	1	0	42022	42224	42595	42958	43287	43604	281	281	279	280	282	283
M13_GANGLION	60_70	UKBB	K11_HERNIA	0.230361132396515	-1.71952055420614	0.340078792846764	0.521258569928041	0.432378695739883	-13.9417089708258	0.5064623815862	1.00282296169965	0.41497992336065	0.453373134843706	0.505154690558833	1082.10150328653	0.649221818359069	0.0864038980501515	0.412497428621595	0.250253389683222	0.392034702365349	0.989720403713577	7536	44773	5678	5085	3971	2876	1950	850	12	10	12	8	4	0	46303	46896	48010	49105	50031	51131	316	318	316	320	324	328
M13_GANGLION	60_70	UKBB	K11_IBD	-13.455987558458	1.22919075659134	-13.4658993024403	-13.4727971416218	1.87291534148968	-13.4746518671775	2037.13352080969	1.00276481192867	1784.76507946371	2045.25807057745	1.00250872262108	3350.33645954934	0.994729728541667	0.220273327804	0.99398008660186	0.994744106261477	0.0617302314286382	0.996791012534869	424	52507	306	276	205	158	112	53	2	2	1	1	1	0	52263	52293	52364	52411	52457	52516	360	360	361	361	361	362
M13_GANGLION	60_70	UKBB	K11_IBS	-15.1207868501791	-15.1230194911873	1.09496105518809	-15.1091989506297	0.684878754478258	-15.1071046842313	2816.76817922371	2136.10007500788	0.713602299288353	2729.29625692022	1.00396443996258	4078.41724874319	0.995716869950458	0.994351237048055	0.124927940065843	0.995582987752802	0.495128733627405	0.997044515730873	1281	34147	894	781	640	503	390	211	2	2	2	1	1	0	34324	34437	34578	34715	34828	35007	208	208	208	209	209	210
M13_GANGLION	60_70	UKBB	K11_ILEUS	1.10597690879328	0.649902025095811	-14.041193719533	-14.029975020171	-14.0438005268956	-14.0336953626946	1.00452248328375	1.00429069862205	1886.00210628491	2310.46965095765	2633.06316999444	4508.29675357551	0.27089767330106	0.517550784315019	0.994059843224324	0.995154997315176	0.995744394355699	0.997516301301893	960	34494	778	557	381	256	160	70	2	1	0	0	0	0	34468	34689	34865	34990	35086	35176	206	207	208	208	208	208
M13_GANGLION	60_70	UKBB	K11_IMPACTED_TEETH	-12.9964468267176	-13.0019853137082	-12.9693767044764	-12.9897011130697	-12.9691815959432	-12.9942495818586	2980.03950329016	2187.77054518756	2412.63254095752	2744.45404521574	2548.72908299304	3740.34054220534	0.996520304047801	0.995258176276002	0.995710902749623	0.996223568294386	0.995939990179835	0.997228089221247	141	53174	83	77	71	57	50	28	0	0	0	0	0	0	52867	52873	52879	52893	52900	52922	365	365	365	365	365	365
M13_GANGLION	60_70	UKBB	K11_INTESTOTH	-0.259101463947618	-0.351202600703929	0.342284273538032	-1.57640070059047	-0.728406910679741	-0.507216500774782	0.507920434290813	0.415945948072812	0.342681473530304	1.0037662674824	0.711071855498014	1.00286031476574	0.609965888184801	0.3984756809465	0.317871766512869	0.116302128225389	0.305656406873396	0.61301823353328	13002	41868	9594	8278	6298	4932	3173	1442	19	17	12	4	3	1	44995	46311	48291	49657	51416	53147	262	264	269	277	278	280
M13_GANGLION	60_70	UKBB	K11_LICHEN_PLANUS_WIDE	-12.6239920228947	1.69489969572773	-12.6003417564022	-12.5910163652399	2.14778176796623	-12.5891730539613	1692.65521039824	1.00255408834756	1425.62894617323	1558.7262732006	1.00212212921868	2672.30572263169	0.994049352229424	0.0909167030177967	0.992948033720922	0.993554950292483	0.0320943496089766	0.996241197414702	215	53089	155	145	115	102	75	32	1	1	1	1	1	0	52784	52794	52824	52837	52864	52907	364	364	364	364	364	365
M13_GANGLION	60_70	UKBB	K11_LIP_ORAL_MUCOSA	-13.0774198494609	0.909985791943403	-13.0637937397905	1.49745497453438	-13.050678168004	-13.0391915966425	1410.72207752362	1.00266843274115	1207.38410635103	1.00251312251239	1541.22749531664	2518.3259980557	0.992603701239676	0.364108611901185	0.991367125092704	0.135253755517411	0.993243820128567	0.995868794118357	533	50123	387	342	274	202	137	69	2	2	1	1	0	0	49925	49970	50038	50110	50175	50243	342	342	343	343	344	344
M13_GANGLION	60_70	UKBB	K11_LIVER	-13.9980832947312	-13.9990014773311	0.297452716178528	-13.9980374413137	0.807809514077263	-14.0182086610414	1321.02787472636	1069.61338335881	1.00271271070162	1501.30973074178	1.00256221304577	2598.719235193	0.99154548836765	0.989557658451099	0.766735263812846	0.992560724877173	0.420389883140407	0.995696011378978	1749	52489	1329	1030	716	521	360	161	2	2	2	1	1	0	52546	52845	53159	53354	53515	53714	361	361	361	362	362	363
M13_GANGLION	60_70	UKBB	K11_MALABSORB	1.83310245914733	-13.5290304417791	-13.5108796670539	-13.5248477504285	-13.5348064127603	-13.5524976418947	1.00465491559814	1702.17125766246	1845.68158141247	2207.65005909297	2196.17796754258	4013.76413871416	0.0680600455485268	0.993658399052833	0.994159325139964	0.995111906590525	0.99508275519154	0.997305943321938	357	49727	264	228	199	136	104	46	1	0	0	0	0	0	49478	49514	49543	49606	49638	49696	341	342	342	342	342	342
M13_GANGLION	60_70	UKBB	K11_OESITIS	-15.0160665574854	-0.049938054330959	0.191781701937782	-15.0272890066316	-15.018717294955	-15.0256208202606	2367.93449772108	1.003858608033	1.00379742381981	2376.52871547568	2465.45596512982	4107.96816656628	0.994940313010445	0.960324716543421	0.848481577953461	0.99495484236655	0.995139589305236	0.99708160247332	1557	37383	1144	1010	822	608	434	190	2	2	1	0	0	0	37573	37707	37895	38109	38283	38527	221	221	222	223	223	223
M13_GANGLION	60_70	UKBB	K11_OESITIS_ADVERSE	-14.0073796021676	-0.168796669335221	0.0736023730608889	-14.0206271988018	-14.0125357010157	-14.0183909511338	1353.70096429651	1.0024972972338	1.00246356733397	1358.81364599954	1397.5451473782	2333.29289470472	0.991744061074762	0.866287343055073	0.941470713803501	0.99176734535611	0.992000116355921	0.99520634959981	1557	51712	1144	1010	822	608	434	190	2	2	1	0	0	0	51769	51903	52091	52305	52479	52723	354	354	355	356	356	356
M13_GANGLION	60_70	UKBB	K11_OESOBST	1.69444156939513	-13.465508347207	-13.4660024369075	-13.4762908360951	-13.470762355679	-13.4957455677023	1.0055433300629	1575.44925128687	1848.80516464198	2246.89645678304	2460.69202909274	4890.53653476178	0.091969182994758	0.993180490965316	0.9941885599161	0.995214528067621	0.995632098818433	0.997798189772905	488	36883	392	322	227	158	103	31	1	0	0	0	0	0	36765	36835	36930	36999	37054	37126	213	214	214	214	214	214
M13_GANGLION	60_70	UKBB	K11_OESSTODUO	-0.7159135834551	0.132172380697899	0.230984268695683	0.208756219613453	0.30967207909008	-0.326920089573614	0.712394467530247	0.362298092544077	0.386058215185486	0.454140193067321	0.453379846580649	1.00279485805665	0.31492581824849	0.715248266744016	0.549630032950864	0.645750581481267	0.494587826749215	0.744417590544384	9616	41866	7026	6177	4966	3711	2650	1182	19	21	15	11	6	1	44163	45012	46223	47478	48539	50007	274	272	278	282	287	292
M13_GANGLION	60_70	UKBB	K11_OESULC	-14.0162767810547	-14.0128293063548	-13.997851600645	-13.9993928882101	1.38656738456886	-14.0012794917866	2296.2551017714	1758.20178860759	1982.03264680374	2264.73337590021	1.00348892952972	3117.20627784111	0.995129765247156	0.993640945047513	0.994365089368331	0.995067927893604	0.167049530303909	0.996416224600068	621	36884	457	402	314	241	186	106	1	1	1	1	1	0	36833	36888	36976	37049	37104	37184	214	214	214	214	214	215
M13_GANGLION	60_70	UKBB	K11_OESULC_ADVERSE	-13.9891798504365	-13.9856213009954	-13.9702668061195	-13.9698210356472	1.24453986494079	-13.9760953550185	2132.48182325334	1627.29205428017	1838.61319284715	2094.84866933555	1.00214465501915	2889.31617244911	0.994765877746962	0.993142734330983	0.993937521506399	0.994679223339242	0.21428214349887	0.996140516803289	621	52532	457	402	314	241	186	106	1	1	1	1	1	0	52336	52391	52479	52552	52607	52687	359	359	359	359	359	360
M13_GANGLION	60_70	UKBB	K11_ORAL	-0.0724673603865189	0.0573438130882087	-0.470531035073328	0.496825489490448	0.483255145887319	0.612903011252665	1.00316283382659	0.710768079745725	1.00267979544997	0.710901776515907	0.71052352248892	1.00241358830167	0.942411803572364	0.935697511867568	0.638874170164842	0.484635418191526	0.4964161066592	0.54091674880913	2701	50988	1800	1621	1391	1092	842	464	5	5	5	5	3	1	51532	51711	51941	52240	52490	52868	352	352	352	352	354	356
M13_GANGLION	60_70	UKBB	K11_OTHABDHER	-12.8996002469231	-12.9071839452169	-12.9002488424824	-12.8983794110337	-12.9038986664614	-12.8801267153944	2414.67641160331	1889.48965879154	2297.6027452366	2787.61680309195	3058.63539981685	4532.61891225793	0.99573758915563	0.994549659135191	0.995520176268956	0.996308179424807	0.996633861303338	0.997732692596611	169	40521	133	114	79	53	36	20	0	0	0	0	0	0	40288	40307	40342	40368	40385	40401	269	269	269	269	269	269
M13_GANGLION	60_70	UKBB	K11_OTHANRECT	-0.177875048346366	0.869509181744042	1.07503556728111	-15.0409552252778	-15.0520370598607	0.51425444719886	1.00482456615701	0.45632098989679	0.45628837375572	1600.25043525893	1643.02138475015	1.00347006892942	0.859491895377648	0.0567180856289268	0.0184707207787104	0.992500693022268	0.99269052728076	0.608317829161671	3465	35347	2433	2204	1797	1476	1012	515	10	10	5	1	1	1	36156	36385	36792	37113	37577	38074	213	213	218	222	222	222
M13_GANGLION	60_70	UKBB	K11_OTHDIG	0.531723166748118	-0.658017135845746	-14.1740368676264	-0.0630828597340895	-14.1840823852363	2.28534342044973	0.711629834318575	1.00258828236823	981.659338696153	1.00263106929689	1229.12034532775	0.581780588443147	0.454948480174743	0.511619282012351	0.98847986079503	0.949832342878978	0.990792594719002	8.55883592423151e-05	2843	51585	2100	1730	1379	992	688	305	3	2	2	4	3	3	51969	52339	52690	53077	53381	53764	356	357	357	355	356	356
M13_GANGLION	60_70	UKBB	K11_OTHDISDIG	0.0701949878955827	-0.437852658057438	-14.1688102885378	0.164322960603847	-14.1776608564398	2.56691938536668	1.00314680534702	1.00261354608255	1096.48084558887	1.00273551804909	1394.92843918592	0.581723637568292	0.944213724429605	0.662320738272429	0.989689960926235	0.869829801251289	0.991890665046769	1.02132000119064e-05	2277	51280	1677	1379	1089	793	534	232	2	2	2	4	3	3	51523	51821	52111	52407	52666	52968	355	355	355	353	354	354
M13_GANGLION	60_70	UKBB	K11_OTHDISOES	0.61202883780781	-14.9865298051532	-14.9873304521516	-14.9754121312535	-14.975490380431	-15.0231077193291	1.00464284284084	1882.87588422517	2214.71114577296	2738.676369067	3164.10265315836	7538.56948298175	0.542391604608306	0.993649398455895	0.99460061944015	0.995637092895814	0.996223678791406	0.99840995061495	1322	37629	1069	931	679	465	286	72	1	0	0	0	0	0	37659	37797	38049	38263	38442	38656	222	223	223	223	223	223
M13_GANGLION	60_70	UKBB	K11_OTHDISSTOMDUOD	-14.044691898038	0.36108397006492	0.00713121365207686	-14.054313802551	0.601695855298685	-14.0222569354233	1210.92309521175	0.712184918589736	1.0036609305341	1390.84425611529	1.0031689975966	2689.13735638991	0.990746074929116	0.612148694169615	0.994330916721527	0.991937609755256	0.54864279530391	0.995839523931718	1980	38042	1581	1316	959	631	406	158	4	4	2	1	1	0	38211	38476	38833	39161	39386	39634	226	226	228	229	229	230
M13_GANGLION	60_70	UKBB	K11_OTHENTERCOL	0.137941175878188	0.699906773037777	1.23689834900098	-14.0982991900641	-14.0914715977373	-14.0950982565607	1.00324637230785	0.582013301405561	0.505173740011629	1218.31122970674	1167.60951940527	1628.11796201777	0.890639689658016	0.229146064193067	0.0143467843861395	0.990767084854011	0.990370843583568	0.993092563890568	2067	50633	1485	1270	1014	763	591	365	8	7	4	0	0	0	50866	51081	51337	51588	51760	51986	341	342	345	349	349	349
M13_GANGLION	60_70	UKBB	K11_OTHFUNC	0.00248077437678942	0.265340690466154	1.05254944585223	1.09271640305256	1.126194885883	-13.1118039449428	1.00444411591087	0.712524802178713	0.584225734642334	0.712947613557955	0.712717574832488	1205.65944305804	0.9980293880661	0.709598758581448	0.0716061077041864	0.125356152650467	0.114074379109467	0.991323006029848	2740	36641	2160	1589	1083	726	516	281	7	7	7	4	2	0	36987	37558	38064	38421	38631	38866	227	227	227	230	232	234
M13_GANGLION	60_70	UKBB	K11_OTHGASTR	0.0314382129432303	0.902419504957602	0.19659700901009	0.161478030870559	0.33659576123949	-13.0176117815139	0.713129822748526	0.363106997273841	0.583221345258204	0.711920282170989	0.711318324866435	922.361640728552	0.96483677829595	0.0129452630204707	0.736050444071611	0.820563413617942	0.636070568063348	0.988739550518661	4442	39396	3361	2914	2271	1613	1091	469	15	14	6	4	2	0	40215	40662	41305	41963	42485	43107	247	248	256	258	260	262
M13_GANGLION	60_70	UKBB	K11_OTHILEUS	1.54243312532875	1.13000319499671	-13.0963805688452	-13.075429036615	-13.111870549723	-13.1159265831198	1.00473711256902	1.00425369918411	1572.28799015937	1922.87191668796	2140.60886124299	3640.17919351747	0.12474431120068	0.26049714994046	0.993354093465124	0.994574468291817	0.995112748599235	0.997125149032045	637	34227	532	349	235	147	102	34	2	1	0	0	0	0	34126	34309	34423	34511	34556	34624	204	205	206	206	206	206
M13_GANGLION	60_70	UKBB	K11_OTHINFLIV	-12.5289755465068	2.27671471215754	-12.5753326833201	-12.5744116243188	-12.5799007350455	-12.5790899930115	2045.80149742341	1.00290150160421	1984.72032624317	2339.21165824846	2470.91022813823	3830.34925988502	0.99511359549083	0.0231998220156469	0.994944579078588	0.995710999240865	0.995937826839247	0.997379705355187	158	51299	120	102	67	52	34	16	1	1	0	0	0	0	50983	51001	51036	51051	51069	51087	353	353	354	354	354	354
M13_GANGLION	60_70	UKBB	K11_OTHINT	-0.400944917367147	-0.262336022748317	0.0464115612319227	-0.342607485806879	0.530066873141473	1.10539523238061	1.0044916015983	0.71276669575476	0.712544371436347	1.00399140234588	0.711930183354348	1.00374350288864	0.689781146012634	0.712833608516548	0.948066531946053	0.73291881936687	0.456544436732832	0.270778025997582	4351	36277	3331	2914	2134	1631	1007	377	7	6	5	4	3	1	37071	37488	38268	38771	39395	40025	219	220	221	222	223	225
M13_GANGLION	60_70	UKBB	K11_OTHPERITON	0.862411728443492	-14.0297268335615	0.731371789884806	-14.0271847201116	-14.0466904252629	-14.0768618982831	1.00317676030919	1361.00032449028	1.00254947142649	2022.01892467228	2366.79797646481	3885.40932729791	0.389965060587363	0.991775237682601	0.465688578943515	0.994464945795482	0.995264669085338	0.997109265651172	928	52473	727	619	440	301	163	66	2	1	1	0	0	0	52314	52422	52601	52740	52878	52975	358	359	359	360	360	360
M13_GANGLION	60_70	UKBB	K11_PANCOTH	-13.0139266262829	-13.0209273645078	-13.0317036769989	-13.0251590304423	-12.997597019298	-13.0116515519685	1870.23477919512	1645.96330676421	2181.34132870044	2956.79785295769	3548.38183545063	4614.55460314208	0.994448008639892	0.993688140854365	0.995233330438668	0.996485204536363	0.997077383641527	0.997750209279196	288	48095	250	161	95	54	25	16	0	0	0	0	0	0	47813	47902	47968	48009	48038	48047	320	320	320	320	320	320
M13_GANGLION	60_70	UKBB	K11_PERITON	0.770102300702077	-14.0231021056566	0.643105666524722	-14.0310964380237	-14.0527223481049	-14.0724519255848	1.0031724232149	1295.64837711567	1.00253593046791	1927.24651711678	2216.99343533624	3501.55528467624	0.44268508419428	0.991364479422992	0.521211572070628	0.994191144608627	0.994942531205739	0.996793378660166	1057	52592	837	681	482	328	180	80	2	1	1	0	0	0	52450	52606	52805	52959	53107	53207	360	361	361	362	362	362
M13_GANGLION	60_70	UKBB	K11_PERITONITIS	-11.9560857748418	-11.9651415842737	-11.9934501551034	-12.0362838884743	-12.080052734647	-12.0587153040118	1536.39845123962	1248.3050212718	1624.83942500483	1993.47343853894	2042.22558434507	2795.23646608063	0.993791011727536	0.992352305411827	0.994110616921982	0.995182525862581	0.995280427667655	0.996557918073417	179	51947	156	100	60	36	23	15	0	0	0	0	0	0	51612	51668	51708	51732	51745	51753	358	358	358	358	358	358
M13_GANGLION	60_70	UKBB	K11_POSTOPDIS	-12.9619206727109	-12.9658306299415	-12.9562080457617	-12.9400584005852	-12.9312103004315	-12.9277879384177	1812.06174725135	1515.87993146804	1829.34783487595	2199.59306475773	2413.49286834642	3805.96597122684	0.994292673412999	0.993175508348588	0.994349094389428	0.995306125744264	0.995725049026542	0.997289817448596	304	49831	242	183	125	84	58	28	0	0	0	0	0	0	49552	49611	49669	49710	49736	49766	341	341	341	341	341	341
M13_GANGLION	60_70	UKBB	K11_PULPITIS_1	-13.5658352706289	-13.5702016210951	-13.5699184536038	-13.5710156842773	1.96212594371164	2.0950856022585	2163.2634301328	1590.72951716824	1661.3281402266	1784.18718973323	0.710537090796762	1.00257637080451	0.994996494914365	0.993193485807784	0.993482860026755	0.993931130353695	0.00575420300251811	0.0366445992073339	472	52738	284	263	246	213	185	103	1	2	3	3	3	1	52562	52583	52600	52633	52661	52743	363	362	361	361	361	363
M13_GANGLION	60_70	UKBB	K11_PULPITIS_2	-14.066020079124	-14.065244614545	0.578329733496259	-14.0766032082607	1.33251211428399	1.44104157481747	1966.36755007861	1445.74607910335	1.00322236890493	1666.40344993991	0.710548997896047	1.00238731490795	0.994292539795075	0.992237734788511	0.564296104096852	0.99326011309194	0.0607476749146879	0.150544870249932	968	52453	578	537	506	429	358	209	1	2	4	3	3	1	52480	52521	52552	52629	52700	52849	362	361	359	360	360	362
M13_GANGLION	60_70	UKBB	K11_PULPITIS_2_ONLYAVO	-13.4989698661854	-13.5022629438271	1.12463721578734	-13.5206652508606	-13.5036041565629	2.12670193998387	1930.86962942012	1434.14789194616	1.00339318166923	1697.37049946706	1623.0624123175	1.0023019180318	0.994421926917228	0.99248816105628	0.262358519217694	0.993644395272206	0.993361812280115	0.0338530505648179	576	52981	352	323	303	249	194	112	0	1	2	1	1	1	52841	52870	52890	52944	52999	53081	364	363	362	363	363	363
M13_GANGLION	60_70	UKBB	K11_PULPITIS_4	-13.5658352706289	-13.5702016210951	-13.5699184536038	-13.5710156842773	1.96212594371164	2.0950856022585	2163.2634301328	1590.72951716824	1661.3281402266	1784.18718973323	0.710537090796762	1.00257637080451	0.994996494914365	0.993193485807784	0.993482860026755	0.993931130353695	0.00575420300251811	0.0366445992073339	472	52738	284	263	246	213	185	103	1	2	3	3	3	1	52562	52583	52600	52633	52661	52743	363	362	361	361	361	363
M13_GANGLION	60_70	UKBB	K11_PULP_PERIAPICAL	-13.5713170997352	-13.5771436225151	-13.5766286140283	-13.5770561348594	1.96917626159235	2.1108130525966	2178.20340312995	1604.19114691144	1671.11011969117	1801.92895399988	0.710762296190911	1.00274368826571	0.995028804789096	0.993247148902612	0.993517804083739	0.993988208610301	0.00559680466365734	0.0352880451410193	472	50040	284	263	246	213	185	103	1	2	3	3	3	1	49886	49907	49924	49957	49985	50067	341	340	339	339	339	341
M13_GANGLION	60_70	UKBB	K11_PULP_PERIAPICAL_INCLAVO	-13.5658352706289	-13.5702016210951	-13.5699184536038	-13.5710156842773	1.96212594371164	2.0950856022585	2163.2634301328	1590.72951716824	1661.3281402266	1784.18718973323	0.710537090796762	1.00257637080451	0.994996494914365	0.993193485807784	0.993482860026755	0.993931130353695	0.00575420300251811	0.0366445992073339	472	52738	284	263	246	213	185	103	1	2	3	3	3	1	52562	52583	52600	52633	52661	52743	363	362	361	361	361	363
M13_GANGLION	60_70	UKBB	K11_REFLUX	-0.758278481339696	-0.188776103409419	0.77977668731331	0.454156728761632	0.54830054523266	-13.0333391194793	1.00403504417778	0.583190647169029	0.41658520747511	0.583280571152216	0.582745836600675	829.554887176359	0.450110336982702	0.746168688067105	0.0612301269365481	0.436200754945791	0.34676051593669	0.987464756809664	5242	39972	3860	3397	2646	1889	1323	586	11	12	10	6	3	0	41094	41557	42308	43065	43631	44368	249	248	250	254	257	260
M13_GANGLION	60_70	UKBB	K11_SALIVARY	2.41263509794587	-13.1892055190158	-13.2068898314854	-13.2279333263471	-13.2181001725699	-13.1647461897158	1.00330289302423	1819.32941649621	1979.08113692316	2197.66168579033	2184.00083757737	3187.80479214351	0.0161860721192377	0.994215796665903	0.994675561761206	0.995197486441555	0.995171039550947	0.996704968290137	222	49986	152	140	118	99	73	43	1	0	0	0	0	0	49716	49728	49750	49769	49795	49825	339	340	340	340	340	340
M13_GANGLION	60_70	UKBB	K11_STOMATITIS	-12.9877366093826	-13.020072577603	-13.0417055034095	-13.0374053174957	-13.0293068299045	-13.0311638713263	2068.14285761877	1745.14653704729	2061.99255699	2499.2190239185	3039.81439212381	5766.28706222024	0.994989395258689	0.994047251451217	0.994953567579337	0.995837780867999	0.99658010339284	0.998196871661091	244	50023	194	144	101	70	37	14	0	0	0	0	0	0	49734	49784	49827	49858	49891	49914	339	339	339	339	339	339
M13_GANGLION	60_70	UKBB	K11_STRICTURE	0.892131558082754	0.495772789245298	-13.027987995012	-13.0129103256364	-13.0292983482464	-13.0299292819098	1.00298657907508	1.0024895242951	1044.99599440072	1284.2821510696	1454.28667371238	2439.73897658753	0.373747815356824	0.620923723391329	0.990053013342383	0.991915621833268	0.992851659095928	0.995738753170129	960	52737	778	557	381	256	160	70	2	1	0	0	0	0	52553	52774	52950	53075	53171	53261	364	365	366	366	366	366
M13_GANGLION	60_70	UKBB	K11_TONGUE	-13.5428653712998	1.32329118226975	-13.5552601074634	1.8078825181677	-13.5473852387366	-13.5002689979189	2277.42266702411	1.00261441138372	1829.11848916051	1.00249337950644	2293.5245227582	3202.05204776499	0.995255347344537	0.186888251115212	0.994087078653569	0.071327615937952	0.99528708476493	0.996636024609487	338	50036	236	216	187	140	100	52	1	1	0	1	0	0	49794	49814	49843	49890	49930	49978	343	343	344	343	344	344
M13_GANGLION	60_70	UKBB	K11_ULCER	-12.5085100269738	1.61675374345178	-12.5048979395033	-12.5080665745361	2.31117407170031	-12.4943329959797	1503.76277388393	1.00294239085664	1325.42717114818	1487.81400015088	1.00291003045093	2586.88840805575	0.993363160658565	0.106959637837971	0.992472376302157	0.993292255856664	0.0211963866803754	0.996146336809464	313	49808	223	197	146	121	80	37	2	2	1	1	1	0	49567	49593	49644	49669	49710	49753	329	329	330	330	330	331
M13_GANGLION	60_70	UKBB	K11_UMBHER	1.43602004738688	-13.884557634718	-13.8842228294501	-13.882003919808	-13.8570628934132	-13.8808615118266	1.00502253349868	1619.99882379259	1805.82646634465	2116.73787953244	2191.56088208964	3545.1517294059	0.153049181588161	0.993161637910364	0.993865469303181	0.994767345872182	0.994955073819421	0.99687593151506	682	40701	482	430	349	267	199	81	1	0	0	0	0	0	40627	40679	40760	40842	40910	41028	273	274	274	274	274	274
M13_GANGLION	60_70	UKBB	K11_VASCINT	-13.0072355500862	-13.0071670679625	-13.0147836847289	-13.0072903727009	-13.0211427094612	-12.9956300328031	1990.68162263961	1659.04274200802	2029.3800278653	2552.95035894436	3013.89936470385	6188.89733969779	0.994786610546693	0.993744518329857	0.994883056086272	0.995934793158752	0.996552858886693	0.99832457958632	260	33999	227	167	106	73	39	13	0	0	0	0	0	0	33828	33888	33949	33982	34016	34042	204	204	204	204	204	204
M13_GANGLION	60_70	UKBB	K11_VENTHER	-13.9948139124021	-13.9950818252501	1.12513782331605	-14.0095820832956	1.49643005201749	-14.0882902145245	2183.61550631774	1687.29404058079	1.00330389029283	2289.40115460465	1.00308694517927	3802.76253038991	0.99488638477005	0.993382106845718	0.262103709664773	0.995117518193258	0.13574506224598	0.997044042732945	623	40727	463	400	316	232	161	75	1	1	1	1	1	0	40615	40678	40762	40846	40917	41003	271	271	271	271	271	272
M13_GANGLION	60_70	UKBB	K11_VOLVU	-13.059798539672	-13.0605100344365	-13.074855372958	-13.0710071677208	-13.0389993282026	-12.9898534026232	2675.14553221215	1966.97588608867	2264.43833256724	2872.4327424056	3314.95038492658	5394.06902553891	0.996104821174805	0.994702170568186	0.995393044217465	0.99636923828831	0.996861615343342	0.998078557502644	181	33715	140	119	86	61	33	23	0	0	0	0	0	0	33554	33575	33608	33633	33661	33671	202	202	202	202	202	202
M13_GANGLION	60_70	UKBB	KNEE_ARTHROSIS	0.361878412309764	1.22212600688401	0.507959652619006	0.429969384905485	0.556931410670259	-13.0709427992485	0.713944958870277	0.364270448701578	0.583828480614381	0.71239063810486	0.711936169038055	1065.26860853494	0.612244924898904	0.000793660465968646	0.384273377014978	0.546137248336595	0.434051701542128	0.990210129459837	3777	41362	2903	2567	2043	1472	1010	437	13	13	5	4	2	0	42005	42341	42865	43436	43898	44471	218	218	226	227	229	231
M13_GANGLION	60_70	UKBB	KRA_PSY_ALCOH	2.33516461712002	-12.4626719394239	-12.4423437858194	-12.454654831091	-12.4659855308046	-12.3931688858775	1.00399401650289	1257.1448831285	1427.30755944778	1695.19677289777	1749.48606290969	2987.8582212422	0.0200252182744017	0.992090322453113	0.993044646750138	0.994137974093516	0.994314711369471	0.996690509044528	267	53129	186	168	133	96	68	33	1	0	0	0	0	0	52846	52864	52899	52936	52964	52999	363	364	364	364	364	364
M13_GANGLION	60_70	UKBB	KRA_PSY_ALCOH_EXMORE	2.39498346443942	-13.5002341406007	-13.4847678356975	-13.4975066326325	-13.5037244416054	-13.4344074312371	1.0051558053896	2191.81089052415	2481.08038131119	2956.72179804599	3032.88859445307	5199.3338640916	0.0171862527080684	0.995085543043132	0.995663487901292	0.996357650302493	0.996447486509659	0.997938371601894	267	41970	186	168	133	96	68	33	1	0	0	0	0	0	41775	41793	41828	41865	41893	41928	275	276	276	276	276	276
M13_GANGLION	60_70	UKBB	KRA_PSY_ANXIETY	0.861043117730869	-0.676433863889728	0.375597015135613	-14.105355098046	-14.1013322508516	1.38772130459709	0.583030160018202	1.00266883404945	0.710964549660725	1235.51357354893	1320.42317754463	1.00260776971487	0.139718137707819	0.499908720457444	0.597296555184605	0.990891074916793	0.991479230584483	0.166324206065835	2786	52128	2126	1764	1281	827	549	241	5	3	3	1	1	1	52429	52791	53274	53728	54006	54314	354	356	356	358	358	358
M13_GANGLION	60_70	UKBB	KRA_PSY_ANXIETY_EXMORE	0.893902964094171	-0.639906262123328	0.414166966692427	-14.1111829961357	-14.1066286144636	1.43091000801755	0.584294303785736	1.00319780946321	0.711739312406098	1258.84398480591	1346.4555109481	1.0031225510332	0.126045250622323	0.52356059510485	0.560628493645136	0.991056191718551	0.99164082646643	0.153736808926342	2786	43973	2126	1764	1281	827	549	241	5	3	3	1	1	1	44329	44691	45174	45628	45906	46214	299	301	301	303	303	303
M13_GANGLION	60_70	UKBB	KRA_PSY_ANYMENTAL	0.690396023239798	-0.0504063233005881	-0.484759698082123	-0.883986399558779	0.948675733641046	0.261963281133903	0.455149247693122	0.50603685880454	0.711528512327946	1.00316020644225	0.415193350359609	1.00284788271478	0.129302958121224	0.920653967335809	0.495685841994477	0.378208702341512	0.0223186288456954	0.793923349907319	6879	46784	4850	4134	3307	2492	1871	871	15	12	9	7	7	1	48484	49200	50027	50842	51463	52463	314	317	320	322	322	328
M13_GANGLION	60_70	UKBB	KRA_PSY_ANYMENTAL_SUICID_PREG_NERV	-12.1828146943333	-12.1782354530296	2.46685012412481	-12.1719251528535	-12.1491376479732	-12.1547264143848	1855.49623080999	1390.37850198343	1.00359651553133	1559.4510390783	1501.37606036779	1802.61840773605	0.994761288247534	0.993011470049883	0.0139709340803559	0.993772364568204	0.993543587231125	0.994620051022644	189	53138	103	93	81	80	59	51	1	1	1	0	0	0	52860	52870	52882	52883	52904	52912	363	363	363	364	364	364
M13_GANGLION	60_70	UKBB	KRA_PSY_ANYMENTAL_SUICID_PREG_NERV_EXMORE	-13.181428846237	-13.1784979064798	2.5486624517412	-13.1737210203602	-13.1469005407755	-13.1588708312765	3192.52788824571	2385.32870684638	1.00475547813202	2679.20954982397	2556.01757647722	3071.04686808453	0.996705673669219	0.995591858475494	0.0111934862374023	0.996076803228516	0.99589609132248	0.996581221909716	189	41940	103	93	81	80	59	51	1	1	1	0	0	0	41751	41761	41773	41774	41795	41803	274	274	274	275	275	275
M13_GANGLION	60_70	UKBB	KRA_PSY_DEMENTIA	-12.9597177233376	-12.9623490663215	-12.9496787738426	-12.9466541935015	-12.9480134875909	NA	1713.98307218325	1573.2949632006	2358.24989602833	3248.79221515498	4934.25107411435	0	0.993967116522993	0.993426317743492	0.995618659051999	0.996820385093966	0.997906266210784	NA	291	53126	281	165	77	38	17	0	0	0	0	0	0	0	52771	52887	52975	53014	53035	53052	365	365	365	365	365	365
M13_GANGLION	60_70	UKBB	KRA_PSY_DEMENTIA_EXMORE	-12.9596621165068	-12.9635964164657	-12.9523508326284	-12.9481901811142	-12.9430202824398	NA	1811.61280543877	1677.07615806758	2475.48345066358	3415.78522543901	5321.22313024257	0	0.994292253790872	0.993832510003197	0.995825286733663	0.996975472515966	0.998059275918745	NA	291	43549	281	165	77	38	17	0	0	0	0	0	0	0	43279	43395	43483	43522	43543	43560	280	280	280	280	280	280
M13_GANGLION	60_70	UKBB	KRA_PSY_MOOD	0.18221655740827	-15.0561256229616	-15.0545197818184	0.125850443224058	0.124782069667571	-15.059686618509	1.00398382102218	1584.44234931298	1760.68481619931	1.0035728678528	1.00302869875364	2964.71439102941	0.855980219211558	0.992418235098789	0.99317786895531	0.900204990540157	0.900994390188354	0.995947049804819	2289	49244	1503	1295	1083	862	672	363	2	2	2	2	1	0	49696	49904	50116	50337	50527	50836	332	332	332	332	333	334
M13_GANGLION	60_70	UKBB	KRA_PSY_MOOD_EXMORE	0.183185163731503	-15.0594504623141	-15.0573552122641	0.122384798622526	0.116707177601699	-15.0636732460911	1.00431556010043	1583.69836787391	1759.88579205565	1.00390736556029	1.00335015446949	2960.88656717448	0.855270384153602	0.992412998469951	0.993173486183479	0.902971517305488	0.907400919910579	0.995940735927956	2289	43242	1503	1295	1083	862	672	363	2	2	2	2	1	0	43735	43943	44155	44376	44566	44875	291	291	291	291	292	293
M13_GANGLION	60_70	UKBB	KRA_PSY_SCHIZODEL	-11.9926636595344	-12.0074388449649	-12.0113499691835	-12.0160525343186	-12.0084649361828	-12.0313049205469	1729.32557173638	1363.58507919278	1513.33571139203	1743.09066707658	1706.22024693684	2667.62304833909	0.99446681143441	0.992974089845086	0.993667254396073	0.994499800241663	0.994384494212591	0.996401455631463	142	53148	99	80	66	54	38	20	0	0	0	0	0	0	52826	52845	52859	52871	52887	52905	365	365	365	365	365	365
M13_GANGLION	60_70	UKBB	KRA_PSY_SCHIZODEL_EXMORE	-12.9975798881441	-13.0096259060694	-13.0109624529385	-13.0124632051745	-13.0107472167518	-13.0344600838018	2982.43315712881	2342.36627041079	2593.68540173343	2986.99269061062	2946.05227336205	4482.07158316104	0.996522793656388	0.995568529816817	0.995997508982313	0.996524125859944	0.99647628771651	0.997679648883977	142	41971	99	80	66	54	38	20	0	0	0	0	0	0	41739	41758	41772	41784	41800	41818	275	275	275	275	275	275
M13_GANGLION	60_70	UKBB	KRA_PSY_SUBSTANCE	0.984240177710539	0.827719544439299	-0.0381490227566624	-14.0680042317958	1.46620073068359	-14.0480810911666	0.50691203283231	0.415083089942619	0.711097804077846	913.147959636904	0.414659537584202	1963.61881938811	0.0521808168447826	0.0461405074084644	0.95721555956368	0.987708235829981	0.000406365970915391	0.994291839492096	4051	51637	2788	2468	2036	1560	1134	479	14	11	7	5	6	0	52531	52851	53283	53759	54185	54840	355	358	362	364	363	369
M13_GANGLION	60_70	UKBB	KRA_PSY_SUBSTANCE_EXMORE	1.06037879554877	0.907292943869951	0.0413172390806127	-14.4264696722524	1.5437944914475	-14.4089913229783	0.508406403095355	0.416725953811662	0.71205587467127	1138.30801427243	0.41620161870614	2447.67430499073	0.0370065979186286	0.0294661499186552	0.953728494629999	0.989888194460085	0.000207876785481134	0.995303033051384	4051	43773	2788	2468	2036	1560	1134	479	14	11	7	5	6	0	44732	45052	45484	45960	46386	47041	290	293	297	299	298	304
M13_GANGLION	60_70	UKBB	L12_ABSCESS_CUT	-13.4771523745473	-13.4838302887019	1.72099671100105	-13.4812443740489	-13.4571793464804	-13.4344575307154	2627.33494252873	1886.20976076242	1.00338841286531	2363.35212189976	2369.82801451049	3181.20335011479	0.995907196881641	0.994296260893127	0.0863113221239924	0.99544866026816	0.995469199510877	0.996630484377961	328	48781	213	204	187	128	101	61	1	1	1	0	0	0	48583	48592	48609	48668	48695	48735	312	312	312	313	313	313
M13_GANGLION	60_70	UKBB	L12_ACTINKERA	-12.9912593658514	0.84715867839567	-12.9999077329815	-13.0208268880251	-13.0383186544782	-13.0593126036528	1264.22343322332	1.0023745491128	1239.38183852658	1588.7202656854	2045.82970615758	3442.26020050974	0.991801019839957	0.398026076547592	0.991631121937078	0.993460774271977	0.994915020199708	0.996972977550003	529	51045	453	377	252	155	76	36	1	1	0	0	0	0	50768	50844	50969	51066	51145	51185	352	352	353	353	353	353
M13_GANGLION	60_70	UKBB	L12_ATOPIC	2.61464654100343	1.20140460486555	1.29050307006144	1.28875975838872	-13.2214503628748	-13.2163972272224	0.712905586518405	1.00330893709645	1.0032651057365	1.00300386601134	1337.90674249858	1958.62878211256	0.000244845847820788	0.23113418772667	0.19833728210134	0.19882719926738	0.992115280473778	0.994616090925837	473	49458	289	296	264	257	206	109	5	3	2	1	0	0	49327	49320	49352	49359	49410	49507	310	312	313	314	315	315
M13_GANGLION	60_70	UKBB	L12_ATROPHICSKIN	1.56679722639086	0.980256458644081	-13.5854015808842	-13.5855098653606	1.65509328451767	-13.604635497929	1.00351911970482	1.00311494916754	1594.40733295164	1929.17756056806	1.00296536123744	3213.49065831723	0.118452319758399	0.328463965138615	0.993201579803851	0.994381243488515	0.0989020683621693	0.996622085654743	481	45403	346	317	262	188	126	66	2	1	1	1	1	0	45249	45278	45333	45407	45469	45529	287	288	288	288	288	289
M13_GANGLION	60_70	UKBB	L12_CELLULITIS	0.929287577502927	0.746930718882317	0.96122038566465	-14.0127452359325	0.0738998605900932	0.933996316423738	0.711938047284395	0.582231586259196	0.582273570051664	1137.8603756994	1.0025912564247	1.0027930603098	0.191793178998344	0.199535648483436	0.0987783059442014	0.990174303703725	0.941242047095076	0.351649341282761	2227	49794	1549	1375	1118	935	734	362	9	7	4	1	2	1	50143	50317	50574	50757	50958	51330	320	322	325	328	327	328
M13_GANGLION	60_70	UKBB	L12_CORNSANDCALLOS	-13.203911842764	2.4332827587468	-13.1812805293931	-13.20081035833	-13.2019357095636	-13.2386908926876	2347.66398473024	0.711780755652469	1840.8568840695	1946.35549189907	2074.04370322297	3556.42986484055	0.995512500115897	0.000629477364777176	0.994286872354768	0.994588531196536	0.994921249958571	0.997029908341987	228	45202	159	149	135	120	85	37	2	2	0	0	0	0	44982	44992	45006	45021	45056	45104	287	287	289	289	289	289
M13_GANGLION	60_70	UKBB	L12_DECUBITANSULCERANDPRESSURE	-12.1322414581586	2.20387096097215	2.79968161798252	-12.1355519376701	-12.1541462666146	-12.1804659117512	1378.62149215406	1.00306905003627	1.00338331925235	2223.4006126125	2639.19012330399	5595.34258555342	0.992978491008531	0.0280113154973298	0.00526687654320247	0.995645084652413	0.996325550292141	0.998263091514073	346	45839	316	123	67	42	22	6	2	2	1	0	0	0	45578	45771	45827	45852	45872	45888	289	289	290	291	291	291
M13_GANGLION	60_70	UKBB	L12_DERMATITISECZEMA	0.944417757113433	-0.339893171125835	1.21611546493344	1.7905845532132	-13.5588883461921	-13.5645439069304	0.712057298501225	1.00278880853146	0.505477874236326	0.41495260845487	897.264795650652	1315.23519939837	0.184732831684919	0.734648971243821	0.0161338815121634	1.59491425761493e-05	0.987943340691954	0.991771244945473	2047	50363	1414	1283	1065	899	666	359	8	6	9	6	0	0	50662	50793	51011	51177	51410	51717	326	328	325	328	334	334
M13_GANGLION	60_70	UKBB	L12_DERMATITISNAS	-13.1718424902845	-13.183443912943	2.27646820136948	2.10408111695774	-13.2136864810803	-13.2014763979007	1641.92250942636	1290.46641646222	0.711030554693614	1.0027533366161	2375.24568508017	3972.5242279656	0.99359927342774	0.991848928996426	0.00136644762702123	0.0358783188018146	0.995561325668139	0.997348478144952	463	49814	364	310	215	117	74	34	1	1	2	1	0	0	49593	49647	49742	49840	49883	49923	319	319	318	319	320	320
M13_GANGLION	60_70	UKBB	L12_DERM_NAS	-13.1667271609853	-13.1789288258438	2.30331269130248	2.13701514643298	-13.2098655574379	-13.2009191463273	1658.81824849059	1305.41161804569	0.711018959020186	1.00267382407708	2398.7810764672	3970.62229764543	0.99366692643021	0.991945004109248	0.00119759089000161	0.0330630864084564	0.995606145717198	0.997347320046569	453	49802	356	302	210	113	72	34	1	1	2	1	0	0	49579	49633	49725	49822	49863	49901	319	319	318	319	320	320
M13_GANGLION	60_70	UKBB	L12_DISORDSKINAPPENDIX	0.901798095161917	1.22758509623099	0.43362264173834	1.36295881953516	1.03953103952717	1.36625203683312	0.712904529344569	0.45371155341916	0.710911476467122	0.505105754712871	0.581740108737133	0.710743837054573	0.205884469456597	0.00681706576913608	0.541892891936084	0.00696813544251997	0.0739481953392764	0.0545699382220062	1968	50428	1328	1264	1109	888	703	394	9	10	8	8	5	2	50719	50783	50938	51159	51344	51653	340	339	341	341	344	347
M13_GANGLION	60_70	UKBB	L12_EPIDERMALTHICKOTH	-12.1541906158383	-12.1663330521945	-12.1580831957162	3.21167399607599	-12.1587642495103	-12.1884763675811	1789.46517465089	1502.02581823617	1779.59137311657	1.00364497014718	1994.36060840512	3429.6796098631	0.99458074590284	0.993537246138647	0.994548933225211	0.00137422793280384	0.995135668977818	0.997164464979497	134	45292	100	78	59	40	33	14	1	1	1	1	0	0	45040	45062	45081	45100	45107	45126	285	285	285	285	286	286
M13_GANGLION	60_70	UKBB	L12_EPIDERMTHICKNAS	-12.1540758131648	-12.1650662699561	-12.1562640059597	3.26676484685817	-12.14282718906	-12.1631869973424	1841.56467044617	1524.88026429401	1804.25030741993	1.00379658608751	2082.1936745266	3707.41073792585	0.994734108882008	0.993634768690996	0.994624237033528	0.00113628476807412	0.995346965298878	0.997382323569801	128	45285	95	75	58	39	31	13	1	1	1	1	0	0	45033	45053	45070	45089	45097	45115	284	284	284	284	285	285
M13_GANGLION	60_70	UKBB	L12_ERYTHEMATOUSOTH	-11.9985062154883	-12.0133811048162	-11.9948446892848	-12.0290032041948	-12.07501411573	-12.1165765480998	1847.51741350085	1467.32635859745	1709.50836857238	2138.11587592137	2275.85664532507	4168.12618134994	0.994818259629988	0.993467585335823	0.99440165194023	0.995511138841469	0.995766683217086	0.997680584674986	116	52302	90	79	57	33	23	8	0	0	0	0	0	0	51976	51987	52009	52033	52043	52058	352	352	352	352	352	352
M13_GANGLION	60_70	UKBB	L12_ERYTH_NAS	-11.9984830314507	-12.0133533440437	-11.9948252219758	-12.0289744845488	-12.0749670408302	-12.1165127426474	1847.3786617331	1467.22035835431	1709.38818244081	2137.97726590776	2275.71023377268	4167.86617919917	0.994817880461523	0.993467128504021	0.994401267416412	0.995510858539171	0.995766427366912	0.997680452199019	116	52296	90	79	57	33	23	8	0	0	0	0	0	0	51970	51981	52003	52027	52037	52052	352	352	352	352	352	352
M13_GANGLION	60_70	UKBB	L12_FOLLICULARCYST	0.927371084720346	1.93070587914615	0.484158751790655	1.48895683884784	-12.5667976873863	1.99982578181935	1.00369409250327	0.453567671456285	1.0027530059293	0.710776426232874	783.64320001141	0.710872116764289	0.355508236182231	2.0745750504002e-05	0.629216789120655	0.0361859749010966	0.987205370875447	0.00490510586931421	995	50091	672	631	544	410	316	199	7	8	4	3	2	2	50075	50116	50203	50337	50431	50548	332	331	335	336	337	337
M13_GANGLION	60_70	UKBB	L12_GRANULOMATOUSSKIN	-12.0891079961451	-12.0928742872492	-12.0800366444124	-12.0567558248087	-12.0220983055935	-12.1364706628506	1939.62464145702	1476.08190258977	1793.296702701	1947.74170713605	2034.06036186975	3627.61571634805	0.995027053189744	0.993463364234653	0.994625316700292	0.995061029983666	0.995284215277323	0.997330620093932	108	45183	73	67	46	40	37	14	0	0	0	0	0	0	44933	44939	44960	44966	44969	44992	285	285	285	285	285	285
M13_GANGLION	60_70	UKBB	L12_HYPERTROPHICSKIN	2.32181474983223	-13.5808045442076	-13.5502040660102	-13.5581100044143	-13.5688165191125	-13.6044361375512	1.00464544756941	2096.36031154832	2304.65860322276	2439.71386323567	2249.329864843	3152.97943986522	0.0208285052480639	0.994831118288144	0.995308877281889	0.995565975531691	0.995186884895186	0.996557308387685	291	45199	172	163	134	127	115	72	1	0	0	0	0	0	45031	45040	45069	45076	45088	45131	286	287	287	287	287	287
M13_GANGLION	60_70	UKBB	L12_INFECT_SKIN	0.586505495919576	0.657749968722595	0.54639614293801	-14.0183167424028	0.335559838877725	1.16290956144475	0.712032108095456	0.505658650402062	0.58229429970927	927.465659211366	0.71067255437573	0.711016056365282	0.410106329054494	0.193334237269085	0.348064319213577	0.987940715079747	0.63680386555654	0.101931666365561	3175	50129	2155	1964	1667	1368	1090	565	10	8	4	1	4	2	50812	51003	51300	51599	51877	52402	327	329	333	336	333	335
M13_GANGLION	60_70	UKBB	L12_INFECT_SKIN_NAS	-14.1679739925876	-14.14604573407	-14.1578660854142	-14.1666439979877	-14.1588216272954	1.64457818050236	2138.42752403277	1539.85216597956	1632.51381072347	1774.68535660507	1731.6158608336	1.00316171063713	0.994713720770653	0.992670236155857	0.993080486615698	0.993630856062654	0.993476047690843	0.101131045551647	911	48972	612	566	496	418	344	175	0	0	0	0	1	1	48957	49003	49073	49151	49225	49394	314	314	314	314	313	313
M13_GANGLION	60_70	UKBB	L12_INFECT_SKIN_OTHER	-14.1679739925876	-14.14604573407	-14.1578660854142	-14.1666439979877	-14.1588216272954	1.64457818050236	2138.42752403277	1539.85216597956	1632.51381072347	1774.68535660507	1731.6158608336	1.00316171063713	0.994713720770653	0.992670236155857	0.993080486615698	0.993630856062654	0.993476047690843	0.101131045551647	911	48972	612	566	496	418	344	175	0	0	0	0	1	1	48957	49003	49073	49151	49225	49394	314	314	314	314	313	313
M13_GANGLION	60_70	UKBB	L12_LICHENPLANUS	-12.6197905339672	1.71625919110801	-12.5983055926514	-12.5883568195145	2.15739468972481	-12.5867078647215	1708.90997819464	1.00265679249137	1437.56101813448	1569.41706418157	1.00220049943893	2690.77159644623	0.994107914027789	0.0869498429590323	0.993007695165137	0.993600204762921	0.0313455849017587	0.996267723627866	215	51422	155	145	115	102	75	32	1	1	1	1	1	0	51129	51139	51169	51182	51209	51252	352	352	352	352	352	353
M13_GANGLION	60_70	UKBB	L12_LICHENPLANUS_INCLAVO	-12.6239920228947	1.69489969572773	-12.6003417564022	-12.5910163652399	2.14778176796623	-12.5891730539613	1692.65521039824	1.00255408834756	1425.62894617323	1558.7262732006	1.00212212921868	2672.30572263169	0.994049352229424	0.0909167030177967	0.992948033720922	0.993554950292483	0.0320943496089766	0.996241197414702	215	53089	155	145	115	102	75	32	1	1	1	1	1	0	52784	52794	52824	52837	52864	52907	364	364	364	364	364	365
M13_GANGLION	60_70	UKBB	L12_LICHSIMPANDPRURIGO	-13.0410430940222	-13.0377998093204	-13.0496393253618	-13.0482808263766	-13.0384867083242	-13.0784482709805	3261.56275527487	2388.98041491769	2480.78584630987	2637.11955700504	2648.33445597828	3951.87924953985	0.996809744286064	0.995645586932769	0.995802919571131	0.996052139802141	0.996071808380988	0.997359465649694	120	49399	78	74	67	63	50	20	0	0	0	0	0	0	49130	49134	49141	49145	49158	49188	311	311	311	311	311	311
M13_GANGLION	60_70	UKBB	L12_NAILDIS	1.51355262621825	-12.4988739172258	1.00964336880291	1.19772879433883	1.81305557682271	-12.5306623575926	1.0045310812396	814.196543246447	1.00278658005874	1.00259872877493	0.710727813927119	1475.12907603649	0.131881024690519	0.987752015244838	0.314012757712868	0.232233854713941	0.0107419129122933	0.993222354602757	552	49903	375	366	316	267	218	112	2	2	3	3	2	0	49751	49760	49810	49859	49908	50014	327	327	326	326	327	329
M13_GANGLION	60_70	UKBB	L12_NONIONRADISKIN	-14.0236119425027	0.718133506636697	1.22541239086595	-14.0317552373834	0.239756400404656	-14.0411171410827	1221.72618863177	0.581674500483438	0.504755788442031	1166.74662166759	1.00214726448575	2065.30842760644	0.990841664968968	0.216980581538804	0.0151935151557122	0.99040455675449	0.810917407141934	0.994575578092102	1817	51436	1392	1254	1009	785	549	236	5	6	5	1	1	0	51502	51640	51885	52109	52345	52658	354	353	354	358	358	359
M13_GANGLION	60_70	UKBB	L12_OTHERCONTACT	-12.1872249926667	2.21739170895439	-12.2537675133215	2.46893189214906	-12.2723461292013	-12.3057863302516	1829.41022350406	1.0032192165222	1446.9845523702	1.00347648746571	1573.45287255145	2052.310012816	0.994684665795007	0.0270859888836347	0.993243207030303	0.0138790588895419	0.993776860818329	0.995215860164353	179	49526	119	103	88	78	63	36	1	1	1	1	0	0	49273	49289	49304	49314	49329	49356	312	312	312	312	313	313
M13_GANGLION	60_70	UKBB	L12_OTHERDISSKINANDSUBCUTIS	-13.4921356580362	1.60114919941829	0.838693631699854	-13.5199345321545	-13.5154406932623	-13.510853656102	1383.18367806602	0.582651077252676	1.00294177869296	1593.35410017519	1713.71060524688	2533.83103444992	0.992217233190256	0.00599524644664834	0.403023489668464	0.99322986799941	0.993707426656965	0.995745552759644	857	46063	689	572	411	288	167	85	4	4	1	0	0	0	45931	46048	46209	46332	46453	46535	296	296	299	300	300	300
M13_GANGLION	60_70	UKBB	L12_OTHERSKINSUBCUTIS	0.674562573815167	0.923315742053503	-0.000716893235759596	0.735660794486127	-15.0514909569776	-15.0591626688971	0.506870166637073	0.341717879424029	0.582087068730511	0.453339648934044	1222.14504393161	1931.06525482117	0.183241999979972	0.00689273829191746	0.999017332748515	0.104641028210157	0.99017379423819	0.99377786349931	5003	48090	3630	3165	2640	2122	1574	771	19	15	7	5	0	0	49133	49598	50123	50641	51189	51992	311	315	323	325	330	330
M13_GANGLION	60_70	UKBB	L12_OTHPIGMENTATION	-13.560273090531	-13.5647697502567	-13.5915120660101	1.57052793478425	-13.5827643939357	-13.6277770705669	2251.15120979896	1687.63325648386	1816.15919729473	1.00332032041341	1897.84391265926	3120.0709814678	0.995193807034694	0.993586874532435	0.994028961542441	0.117505426769562	0.994289632876515	0.996515028531555	375	45256	259	240	204	175	144	74	0	0	1	1	0	0	45087	45106	45142	45171	45202	45272	285	285	284	284	285	285
M13_GANGLION	60_70	UKBB	L12_PAPULOSQUAMOUS	1.7491330327947	0.463280468494976	0.672528851266307	0.887906360348094	1.62627598846804	-11.533861190843	0.712028289471814	1.00258014024149	1.00256461340026	1.00257821395837	0.710463604377132	808.008187360313	0.0140278313650659	0.644018060292811	0.50234254025261	0.375820694717206	0.0220773244657566	0.988611034638625	840	51739	594	541	444	358	275	124	6	4	4	3	2	0	51624	51677	51774	51860	51943	52094	355	357	357	358	359	361
M13_GANGLION	60_70	UKBB	L12_PRURITUS	2.08486290918564	0.758540909527072	0.834767958388696	2.09619234143033	-12.656818684969	1.96453607778627	0.712269819983774	1.00294254999829	1.00288224515809	0.582242799716057	941.34696796086	1.00303817276378	0.00342172958533598	0.449460108894168	0.405200769312863	0.000317968697820342	0.989272418888209	0.0501613424446338	679	49591	464	422	382	324	252	122	3	1	4	4	1	1	49486	49528	49568	49626	49698	49828	317	319	316	316	319	319
M13_GANGLION	60_70	UKBB	L12_PSORIASIS	2.18921965295851	-12.5392706192234	1.09405328502505	1.33314636772872	1.42256394653936	-12.5513587388816	0.712165851435718	828.057615693024	1.00265047255963	1.00253427771007	1.00247727563868	1717.23526342733	0.00211187736646041	0.987918101489886	0.275201960792952	0.183591971924448	0.155884855758932	0.994168273618412	577	51643	414	372	306	237	178	79	5	3	3	2	1	0	51449	51491	51557	51626	51685	51784	352	354	354	355	356	357
M13_GANGLION	60_70	UKBB	L12_PSORI_ARTHRO	2.97838755511856	2.4226976392562	-12.2101626583461	-12.2005057280311	-12.2052381290693	-12.2647862687591	1.00391086687153	1.00290083792852	1657.61864918474	1863.01415980518	2115.78081524554	4045.39376049119	0.00300931455363746	0.0157054212817277	0.994122766310652	0.994774851536847	0.995397294000065	0.99758098489462	126	51404	95	84	68	51	32	11	2	1	0	0	0	0	51084	51095	51111	51128	51147	51168	349	350	351	351	351	351
M13_GANGLION	60_70	UKBB	L12_PSORI_NAS	-13.5141801987433	-13.5093483390767	-13.5140794542105	2.22540793327975	-13.5362863326622	-13.4560256663415	2093.17079397355	1682.45317520667	2042.90818756944	1.00263460475314	3057.17954274495	4201.19383247381	0.994848637840505	0.993593411810669	0.994721937689205	0.0264486317827845	0.996467214818419	0.997444455742719	404	51672	311	249	179	109	66	36	1	1	1	1	0	0	51413	51475	51545	51615	51658	51688	351	351	351	351	352	352
M13_GANGLION	60_70	UKBB	L12_RADIATIONRELATEDSKIN	-14.0206954789316	0.698348596344659	1.20764930932325	-14.028738242455	0.207164969368372	-14.0336106050746	1209.72525727893	0.581677162667292	0.504758857106279	1151.97365391448	1.00214659526801	2016.46800668826	0.990752738326001	0.229915078158983	0.0167327864923919	0.990283599845428	0.836227582172869	0.994447166625569	1857	51452	1417	1280	1029	804	567	246	5	6	5	1	1	0	51533	51670	51921	52146	52383	52704	354	353	354	358	358	359
M13_GANGLION	60_70	UKBB	L12_ROSACEA	-13.1147751224876	-13.1156326514848	-13.1101758825444	1.56041222917246	-13.1257057496563	-13.1166056018616	1989.83657378748	1439.07700092257	1455.38131217576	1.00320309679134	1585.80264468941	2570.08259327304	0.994741276259784	0.992728244618227	0.992812697695464	0.119843685249736	0.993395976212047	0.995927955118746	344	49861	213	207	197	181	137	69	0	0	0	1	0	0	49665	49671	49681	49697	49741	49809	327	327	327	326	327	327
M13_GANGLION	60_70	UKBB	L12_SCARCONDITIONS	-14.0235391871345	-14.0351700660716	-14.047397936291	-14.0497138991586	-14.0335748107593	-14.0531477727051	3089.12107310134	2305.82028042584	2628.01354334411	3354.73746064737	3424.50869842762	6213.34191079689	0.996377893028901	0.995143430539836	0.995735125266581	0.996658451766914	0.996730292628626	0.998195370504395	298	45309	224	205	160	102	69	33	0	0	0	0	0	0	45097	45116	45161	45219	45252	45288	286	286	286	286	286	286
M13_GANGLION	60_70	UKBB	L12_SEBORRHOEIC	-13.1478197242119	1.19022069588396	2.43703651699062	-13.1909753398617	1.46114019640189	-13.193233586903	1815.74254532543	1.00292742063447	0.582306633085783	1517.05899273827	1.00279250243265	2060.04909520324	0.994222556099219	0.235327592044696	2.84986662481357e-05	0.993062403640341	0.145096693865071	0.994890119147341	450	49463	290	288	239	218	165	107	4	4	3	1	1	0	49308	49310	49359	49380	49433	49491	311	311	312	314	314	315
M13_GANGLION	60_70	UKBB	L12_SEBORRKERAT	1.05941417107892	0.436744274085305	0.142442596440834	0.731581540636738	-14.0512546794928	-14.0514323236829	0.584065640411479	0.58251505244357	0.711194695890841	0.582347157209928	953.972930888191	1516.71907633468	0.0696990533174602	0.453401550801387	0.841256630061625	0.209020411738751	0.988248226507114	0.992608215516713	2626	46021	1860	1747	1548	1291	971	463	11	8	5	3	0	0	46487	46600	46799	47056	47376	47884	289	292	295	297	300	300
M13_GANGLION	60_70	UKBB	L12_SKINSUBCUTISNAS	-13.4969937463861	1.68112752292377	0.907687556588011	-13.5284001523983	-13.522909201627	-13.5247015337498	1449.87018676457	0.582731986698095	1.00298441773045	1668.93454654846	1778.54172256989	2636.34460017482	0.992572516154922	0.00391529441838886	0.365472434167427	0.993532410585707	0.993933447626253	0.995906793364822	789	46014	633	527	383	265	157	78	4	4	1	0	0	0	45873	45979	46123	46241	46349	46428	293	293	296	297	297	297
M13_GANGLION	60_70	UKBB	L12_SKIN_SUBCUTAN	-0.0586029440277523	1.09321228244906	0.371370492007974	0.592310964892935	0.0303549126190324	-0.54975656123039	0.585141153880718	0.257668886191313	0.387611600386599	0.387533289534661	0.506757125645354	1.00346865860909	0.920223805852335	2.20844667417728e-05	0.338012572648565	0.126409998908244	0.952235027183462	0.583790621709931	9422	40162	6577	5922	5013	4033	3112	1661	33	31	18	11	5	1	42738	43393	44302	45282	46203	47654	236	238	251	258	264	268
M13_GANGLION	60_70	UKBB	L12_ULCERLOWLIMB	-13.0800366980028	-13.0966003922047	-13.0799805030302	3.25171517958685	-13.0943541053219	-13.1418535409055	2317.16999272951	1910.26924498018	2636.29343115974	1.00420214859835	4425.69678342188	8716.78209252189	0.995496099144723	0.994529832158845	0.99604130877157	0.00120325179486164	0.997639294275599	0.99879707007047	236	45489	203	143	78	45	20	9	0	0	0	1	0	0	45235	45295	45360	45393	45418	45429	287	287	287	286	287	287
M13_GANGLION	60_70	UKBB	L12_URTICARIAERYTHEMA	-13.5729500588834	1.90937415318724	0.944250676754594	-13.5892970267027	-13.5916634312564	-13.5892998008575	1838.08231328249	0.582258077528474	1.00276624663333	1577.61761555568	1520.80799768117	2138.26259204935	0.994108235088567	0.00104080628074066	0.346373986143891	0.993127259672713	0.99286929443951	0.994929238553352	613	52425	389	378	332	275	225	133	4	4	1	0	0	0	52293	52304	52350	52407	52457	52549	352	352	355	356	356	356
M13_GANGLION	60_70	UKBB	LUNG_CANCER_MESOT	-13.9954654800737	-13.9833566323996	-13.9851825753906	-13.9977797670496	-14.0933439332869	-13.9414653899959	2355.95704909202	2372.14174319287	3354.15396869392	4855.70461042287	5670.76777645755	13024.7713421639	0.995260227619588	0.99529663866787	0.996673221018014	0.997699901911514	0.998017049824285	0.999145959835046	624	26539	584	286	114	59	36	11	0	0	0	0	0	0	26421	26719	26891	26946	26969	26994	158	158	158	158	158	158
M13_GANGLION	60_70	UKBB	M13_ARTHRITISNAS	1.31383950821986	1.09930711619793	2.04968804730875	0.544574257853155	0.704673615258335	1.9087225639631	0.588890286102267	0.511446228031206	0.392518645901594	1.00569111454328	1.00499154061698	1.0050940873014	0.0256782855980613	0.0316019940891253	1.77108956831477e-07	0.588168123253468	0.483194634256455	0.0575580804656416	2628	36801	2139	1812	1322	840	533	208	12	10	9	3	2	1	37126	37453	37943	38425	38732	39057	152	154	155	161	162	163
M13_GANGLION	60_70	UKBB	M13_ARTHROPATHIES	0.705053491778671	0.686123001247025	0.809027571561767	0.968104871994495	0.614726970019272	0.28315004253498	0.346005763175285	0.272275628051443	0.290428509784608	0.313612380202274	0.386918761461444	0.711969437239474	0.041580653300033	0.0117369016564911	0.00534231312633773	0.00202223484560082	0.112111132365023	0.690851547270216	12225	42094	9227	8167	6477	4687	3268	1519	41	36	26	19	9	2	44827	45887	47577	49367	50786	52535	224	229	239	246	256	263
M13_GANGLION	60_70	UKBB	M13_ARTHROSIS	0.774838760951819	1.01505879701636	0.693810191148197	0.931451373850722	0.942785507532432	0.196513686392125	0.389798985943569	0.272901970579369	0.364305578939558	0.387986605372582	0.41679624945973	1.00354640876905	0.0468348535534344	0.000199617786542257	0.0568485911281404	0.016362370959322	0.0236985312038312	0.844751657034565	8689	40678	6860	5978	4545	3145	2073	841	33	29	17	13	7	1	42262	43144	44577	45977	47049	48281	212	216	228	232	238	244
M13_GANGLION	60_70	UKBB	M13_ARTHROSIS_INCLAVO	0.668020780197832	0.906042242282589	0.584366554448308	0.82328173697223	0.826964911171587	0.0803851542571437	0.387352346215444	0.269920443234049	0.362101559345474	0.38592750463459	0.414973153206885	1.00280062286683	0.0846028779132781	0.00078878341890928	0.106566585395364	0.0329038224260056	0.0462816592919266	0.936109482584743	8689	46468	6860	5978	4545	3145	2073	841	33	29	17	13	7	1	47997	48879	50312	51712	52784	54016	267	271	283	287	293	299
M13_GANGLION	60_70	UKBB	M13_ARTHROSIS_KNEE	0.648974298622686	1.52889146775966	0.825589590033583	0.747446680598591	0.886483393160544	-13.4476215744103	0.718064686690185	0.370390015848739	0.587579061083201	0.715457217666521	0.714713101148523	1513.45816693369	0.366110742265381	3.66269530990041e-05	0.160000525324175	0.296156135883838	0.214851657345534	0.992910601240138	3777	36662	2903	2567	2043	1472	1010	437	13	13	5	4	2	0	37389	37725	38249	38820	39282	39855	134	134	142	143	145	147
M13_GANGLION	60_70	UKBB	M13_ARTHROSIS_KNEE_PRIM_ICD10	-14.0019463875421	-14.0173549040053	-14.0396496049571	-14.0409693316775	-14.0506936087163	-14.0304109264912	2185.17244019773	1630.57639789016	1827.27150359468	2174.64435509636	2240.13514807201	3260.18304331898	0.99488742389943	0.993141018523854	0.993869597692468	0.994848355418418	0.994995499266547	0.996566262214143	539	52478	430	384	312	217	155	73	0	0	0	0	0	0	52231	52277	52349	52444	52506	52588	356	356	356	356	356	356
M13_GANGLION	60_70	UKBB	M13_ARTHROSIS_OTH	1.21040549671031	1.21721242968299	0.23235726688182	1.11058913633983	-14.2056050345537	-14.2254917711369	0.457454083059419	0.364694472371411	0.712749102663496	0.584209448389958	1386.14119670355	2481.42240082519	0.00814592950114137	0.000844985042801895	0.744423230546487	0.057300448816999	0.991823174609627	0.995425914556367	3601	38264	3006	2493	1724	1077	636	233	15	11	4	3	0	0	38635	39148	39917	40564	41005	41408	209	213	220	221	224	224
M13_GANGLION	60_70	UKBB	M13_ARTHROSIS_POLY	2.14472084739264	1.65940215192035	1.62453688990007	2.41378122080793	1.52200896414255	2.8222227577217	0.589086322741443	0.587692330721901	0.715731369479684	0.587951660446955	1.00555760913326	1.0065159068707	0.000271836365983258	0.00474890999567825	0.0232222796507066	4.03602572944397e-05	0.130128086614826	0.00504803469846477	1141	35090	938	791	570	373	247	82	10	9	7	5	2	1	35143	35290	35511	35708	35834	35999	140	141	143	145	148	149
M13_GANGLION	60_70	UKBB	M13_ARTHTROSIS_COX	1.44079726384765	1.44796222443916	2.17290583724777	1.33280145498908	1.95227965503412	-12.6555641024001	0.589253942233719	0.460314141547196	0.393285490393544	0.715461170506926	0.586595569283149	1454.71383205741	0.014480350030231	0.00165748908641519	3.29468897060375e-08	0.0624824656333413	0.00087423918669175	0.99305873663174	2409	36021	1957	1677	1208	802	519	190	14	11	10	4	3	0	36323	36603	37072	37478	37761	38090	136	139	140	146	147	150
M13_GANGLION	60_70	UKBB	M13_ARTHTROSIS_COX_PRIM_ICD10	-13.5856136026847	2.01663631043664	1.26275955637966	-13.5606787554035	-13.5743308534123	-13.6009541691331	1835.12721930506	0.581415930986993	1.00235790620783	1999.23424056426	2121.76786771893	3677.01702908414	0.99409324202925	0.000523388762549084	0.207745455845615	0.994588041247535	0.994895447662891	0.997048703742214	462	52634	380	318	238	161	114	36	4	4	1	0	0	0	52353	52415	52495	52572	52619	52697	359	359	362	363	363	363
M13_GANGLION	60_70	UKBB	M13_BONECONTINUITY	-13.5841370377857	-13.5899773972848	-13.6028636578469	1.69931282926342	-13.5970202637045	-13.5711539238008	2207.82279779801	1633.48828449926	1884.15808990081	1.00341250200198	2130.92829817796	3303.80907247926	0.995090862889379	0.99336199214655	0.994239644396796	0.0903539368136009	0.994908895370465	0.996722515284913	387	48135	289	271	191	156	116	55	1	1	1	1	0	0	47927	47945	48025	48060	48100	48161	305	305	305	305	306	306
M13_GANGLION	60_70	UKBB	M13_BONEDENSOTH	1.37645451051065	-13.155327438526	-13.1681940999302	-13.1671418503424	-13.1681688524429	-13.167339578926	1.00363343238226	1247.82581869555	1703.89014620735	2398.21766699603	3195.25606211897	4858.58940849444	0.170228064936258	0.991588378713298	0.993833760819776	0.995619327405069	0.996711797528474	0.997837643148466	493	48721	427	314	182	93	39	18	1	0	0	0	0	0	48474	48587	48719	48808	48862	48883	312	313	313	313	313	313
M13_GANGLION	60_70	UKBB	M13_BONEDISNAS	2.60914579656937	2.11419443406046	2.28103640897605	-11.2065233164233	2.83394170377655	-11.1860822969646	1.00388571477009	1.00330226833792	1.00346109416245	998.757146280583	1.00273632654675	1656.50219686283	0.0093483070154852	0.0350971472452423	0.0230160122272135	0.991047549096215	0.00471026266631364	0.994612059950581	202	48005	146	118	100	73	43	27	2	1	2	1	1	0	47753	47781	47799	47826	47856	47872	306	307	306	307	307	308
M13_GANGLION	60_70	UKBB	M13_CARTILAGE	3.808930201814	-13.1998337459264	-13.1982369359698	3.51738845401408	-13.2175854585074	-13.2093212888696	1.01777835773364	3557.6037855148	3675.18485185585	1.00780092618864	3782.31282488564	5813.86138121423	0.000182273587362992	0.997039603052649	0.997134661990981	0.000482727899421499	0.99721173620698	0.998187176515533	122	34069	68	72	67	55	53	32	2	1	1	1	0	0	34013	34009	34014	34026	34028	34049	108	109	109	109	110	110
M13_GANGLION	60_70	UKBB	M13_CERVICALGIA	-13.1828222809373	-13.1797995939478	2.3526840097684	-13.1757002938181	-13.1707782447451	-13.229598225202	2529.10546242935	1943.82279712642	1.00432867793702	2789.40617949743	2701.03891877211	4522.11237012229	0.99584108970849	0.994590104586027	0.0191527810541116	0.996231223395239	0.996109378914354	0.997665764083615	247	41711	183	155	112	76	57	32	1	1	1	0	0	0	41545	41573	41616	41652	41671	41696	229	229	229	230	230	230
M13_GANGLION	60_70	UKBB	M13_CERVICDISC	-12.1350077111198	2.91834648854173	2.7660228590309	-12.1194999441813	3.10654807782867	-12.116532427182	1399.70499427033	0.584154218437877	0.712935109375408	1393.71734786578	0.7126059444903	2187.95099962649	0.993082675245236	5.8577368479668e-07	0.000104556121979039	0.993061835646064	1.30408057733671e-05	0.995581461951321	308	41677	214	175	142	112	81	41	5	7	4	2	2	0	41539	41578	41611	41641	41672	41712	227	225	228	230	230	232
M13_GANGLION	60_70	UKBB	M13_CHRONDROPATHIES	-12.6151281934659	1.97364685593252	-12.6152313708603	-12.636135857289	2.23709670914721	-12.5525309996742	1968.15775596065	1.00329317081817	1675.35668054861	1704.31159507255	1.00243901045464	2831.77346492855	0.994885904309115	0.0491637728414872	0.993992083392122	0.994084364990493	0.025637860694848	0.996463192409848	195	52687	132	127	100	86	70	34	1	1	1	1	1	0	52392	52397	52424	52438	52454	52490	357	357	357	357	357	358
M13_GANGLION	60_70	UKBB	M13_DEFORMDORSO	-13.237604523241	0.992842856317633	-13.2321529564489	-13.2104299067148	-13.2034472002044	3.0704613754763	1588.0455298733	1.00367020498355	1477.31225662394	1940.11610942945	2201.35146807361	1.00476586609042	0.993349083665747	0.322559308796304	0.992853515337288	0.994567172261102	0.995214410938373	0.00224388041901851	571	42211	452	371	258	166	102	45	1	1	0	1	1	1	42096	42177	42290	42382	42446	42503	233	233	234	233	233	233
M13_GANGLION	60_70	UKBB	M13_DORSALGIA	0.209413427903294	1.10842820309649	1.16443537956967	0.409227474499344	1.20675401695825	-12.0838050006249	1.00399856244665	0.506688160344416	0.583325666907779	1.00342144732668	0.711439555435731	837.179765346097	0.834776585395743	0.0286991571041257	0.0459120300150864	0.6833969463297	0.0898452848108169	0.98848377962178	2215	43565	1666	1370	996	717	498	236	9	9	6	3	2	0	43845	44141	44515	44794	45013	45275	260	260	263	266	267	269
M13_GANGLION	60_70	UKBB	M13_DORSALGIANAS	-13.5110411228257	1.45738685807125	-13.5087592884806	1.59890508301082	-13.5068077260161	-13.5558440523086	1579.34093156884	0.712171810763867	1528.07780373861	1.00348362712552	2106.89982611988	3810.8822341388	0.993174292260155	0.0407172440366434	0.992946504389671	0.111080702452169	0.994884996714273	0.99716181839167	818	42430	646	514	351	233	151	56	2	3	1	1	0	0	42362	42494	42657	42775	42857	42952	238	237	239	239	240	240
M13_GANGLION	60_70	UKBB	M13_DORSOPATHY	0.62038649046523	0.637924651902198	0.982663828561017	-0.150126322439223	-0.805246515187385	0.00355464260500655	0.508036725643916	0.386406892484725	0.362466901092332	0.711619510517334	1.00286471892113	1.00305987787095	0.222031136753529	0.0987560820529062	0.00670716632219782	0.832915117311583	0.422005773541367	0.997172463399351	5796	45426	4118	3610	2919	2339	1738	896	19	17	11	3	2	1	46816	47324	48015	48595	49196	50038	269	271	277	285	286	287
M13_GANGLION	60_70	UKBB	M13_DORSOPATHYOTH	0.9469389113147	1.19986116332349	1.1294363725397	0.0922424722953686	-0.56348354899438	0.18263033484049	0.508287747823547	0.343334608848515	0.38679101585542	0.711893984396267	1.00297062751749	1.00317793459367	0.0624625881127981	0.000474544620887542	0.00350012202445358	0.896904006983972	0.574242338847478	0.855542085401762	4509	44186	3104	2731	2268	1882	1410	752	20	18	10	4	2	1	45306	45679	46142	46528	47000	47658	265	267	275	281	283	284
M13_GANGLION	60_70	UKBB	M13_GOUT	-14.4687557016115	-14.4665169356923	1.17149431061043	1.46841781904875	-14.4637567936563	-14.4635475604669	2717.10125646255	2141.56039890515	1.00915185579903	1.00939254595785	3053.51131762314	5044.75105024254	0.995751228555956	0.994610227788519	0.245694691704707	0.145737383915908	0.996220624755765	0.997712429143094	1045	34852	797	689	519	390	284	119	1	2	2	1	0	0	34980	35088	35258	35387	35493	35658	119	118	118	119	120	120
M13_GANGLION	60_70	UKBB	M13_HALLUXRIGIDUS	-13.2068881285297	-13.2070586865933	2.34941483710822	2.69158088675913	-13.2033203454424	-13.1929540682704	2987.35684568345	2252.97518913855	1.00942192243426	1.00857672528341	2826.79869613881	4439.22339238227	0.996472621667581	0.995322785657652	0.0199394425196925	0.00761471867007862	0.996273280030485	0.997628765678879	239	34127	165	158	142	104	78	37	0	0	2	1	0	0	34086	34093	34109	34147	34173	34214	115	115	113	114	115	115
M13_GANGLION	60_70	UKBB	M13_HALLUXVALGUS	2.79513809125473	2.18075002772209	0.926608893297099	1.87454472177806	1.93696705853788	-12.2942504359681	0.520202447948146	0.516915185904955	1.00834140903256	0.71902729647048	0.718212875661661	1363.43618461636	7.73627552112013e-08	2.4563079172056e-05	0.358125068581673	0.00913243140137299	0.00699827966496562	0.992805486761254	973	34347	667	631	574	453	322	162	12	8	5	4	2	0	34522	34558	34615	34736	34867	35027	119	123	126	127	129	131
M13_GANGLION	60_70	UKBB	M13_HAMMERTOE	2.53250540070326	-13.232140891792	2.25784016473328	-13.239778226944	-13.2492650226834	-13.2552744629567	1.00967034755213	1967.27608577402	1.00785751527512	2888.06462641544	3068.75743004507	4739.95359322198	0.0121330875272117	0.994633370783941	0.0250755106411777	0.996342264110742	0.996555168858424	0.997768719703641	301	34205	230	217	169	109	68	36	1	0	1	0	0	0	34160	34173	34221	34281	34322	34354	115	116	115	116	116	116
M13_GANGLION	60_70	UKBB	M13_INTERVERTEB	2.01613852159411	1.76464174175501	-13.5876848161776	0.978730785681998	-13.5652422027844	1.93576453643817	0.584924421228555	0.507208941916412	1233.99174327653	1.00375502872501	1543.59020676833	1.00354902620175	0.000567192887646259	0.000503059683898036	0.991214540197725	0.329525849924869	0.99298819210355	0.0537409493283346	1125	42351	810	711	552	409	279	133	8	5	1	2	1	1	42418	42517	42676	42819	42949	43095	240	243	247	246	247	247
M13_GANGLION	60_70	UKBB	M13_JOINTOTH	1.61449891556405	1.82570723445639	0.979785382643142	1.32440176479001	0.713950227603029	-12.5274393868162	0.58859820548918	0.420297108199533	0.714459705263537	0.713955991604858	1.00465600886229	1147.7149045559	0.00608888637399978	1.40007675408662e-05	0.17026105020058	0.0635935463689783	0.477306435185987	0.991291171735122	1834	35573	1366	1166	925	660	446	223	10	9	4	3	1	0	35861	36061	36302	36567	36781	37004	170	171	176	177	179	180
M13_GANGLION	60_70	UKBB	M13_KNEEDERANGEMENTS	0.948158479032129	1.02215129882687	1.49438837237415	1.65928380396417	1.67192575184643	-13.4491012374544	1.01062458943819	0.718291012899986	0.590263061603583	0.590817008655711	0.589383130202018	1674.04434947074	0.348146473772226	0.154726797416813	0.011350043543748	0.00497796239062721	0.0045576939687508	0.99358994592688	1769	34333	1072	1069	1044	912	713	388	6	7	6	6	3	0	34906	34909	34934	35066	35265	35590	118	117	118	118	121	124
M13_GANGLION	60_70	UKBB	M13_LOWBACKPAIN	1.09365316283709	1.29143023977196	1.5509653247211	-13.5328582074286	1.98319822216138	-13.5380981962624	1.00438626984513	0.712162864891205	0.712415153400612	1547.61637311548	0.711803645701533	2338.40152223335	0.276208106142973	0.0697714263018903	0.0294766365123391	0.993023128203811	0.00533366821863337	0.99538069955545	949	42211	694	570	446	339	230	125	6	5	4	2	2	0	42221	42345	42469	42576	42685	42790	239	240	241	243	243	245
M13_GANGLION	60_70	UKBB	M13_LOWBACKPAINORANDSCIATICA	0.601025377949083	1.5000597000425	1.11694019380455	-13.5070749507194	1.56216555312182	-13.5068632347655	1.00305117183029	0.50493724674876	0.710665532289404	1252.75965574771	0.710400480505202	1933.3614499646	0.549041440041189	0.00297040223187848	0.116024328919904	0.991397489761306	0.0278784331267205	0.994425858664069	1280	52407	953	798	596	429	303	155	8	7	4	2	2	0	52377	52532	52734	52901	53027	53175	349	350	353	355	355	357
M13_GANGLION	60_70	UKBB	M13_MENISCUSDERANGEMENTS	1.01725295415983	1.09147100228556	1.56509395768618	1.32797388135204	1.73814210253567	-13.4537088271839	1.01089625022113	0.718401096025768	0.590322050525891	0.718096189357854	0.589300119221975	1744.08679913705	0.314276961649969	0.128685522849048	0.00801934031572383	0.0644147874489927	0.00318286124371902	0.99384526039248	1633	34307	992	991	969	844	664	360	5	6	5	5	3	0	34825	34826	34848	34973	35153	35457	118	117	118	118	120	123
M13_GANGLION	60_70	UKBB	M13_MUSCULOSKELEOTH	-12.1888146203166	2.28815219756616	-12.2169396478478	2.83974636004628	-12.1908417063596	-12.1939068341157	1767.33903357242	1.00254284615935	1628.42170339236	1.00263930472856	1964.08924837091	2873.97246495244	0.994497269782675	0.0224687711234205	0.994014071376931	0.00462186395645372	0.995047668055772	0.996614685447993	144	53102	102	89	70	52	34	20	2	2	1	1	0	0	52782	52795	52814	52832	52850	52864	360	360	361	361	362	362
M13_GANGLION	60_70	UKBB	M13_NECROVASC	-12.0491903025443	-12.0372258197629	-12.059077079218	-12.0751050796927	-12.0441842147589	-12.0315510663377	1526.22308058444	1205.88619785361	1546.37631883783	1919.36262638825	2186.07194044815	3811.10331931143	0.993700945053311	0.992035602399371	0.993777935046497	0.994980377221895	0.995604069638608	0.997481104003739	137	52280	119	103	64	39	24	8	0	0	0	0	0	0	51941	51957	51996	52021	52036	52052	357	357	357	357	357	357
M13_GANGLION	60_70	UKBB	M13_OSTEOCHONDRO	0.661427024316127	0.719190012712015	-0.488974125335014	0.65299066191669	1.28485355072456	-12.1201934819378	0.582765078908049	0.453236381186144	1.00268331109848	0.711025812218617	0.581668150483774	804.275407403342	0.256383471786836	0.112560686610772	0.625786745089038	0.358420858215414	0.0271807871194882	0.987976569774426	2977	51228	2462	2006	1362	879	531	217	11	8	6	5	3	0	51391	51847	52491	52974	53322	53636	341	344	346	347	349	352
M13_GANGLION	60_70	UKBB	M13_OSTEOMYELITIS	-11.9789029191682	-11.9893841166674	-11.9860862531942	-12.0360013686072	-12.0600692757394	-12.0107017300443	1992.14223029091	1610.47056685715	1693.49323681242	1794.2458407483	1785.22350758993	2484.17620391737	0.995202288294166	0.99406008634114	0.994352836425666	0.994647741449282	0.994609935480515	0.996142336391553	119	47996	85	68	57	50	39	23	0	0	0	0	0	0	47725	47742	47753	47760	47771	47787	305	305	305	305	305	305
M13_GANGLION	60_70	UKBB	M13_OSTEOPOROSIS	0.054167485050275	0.289742438192958	-13.1998065386537	1.32441158627869	0.980996248695974	-13.1752339998271	1.00340524895034	0.711353192591293	751.461729574504	0.711443346614806	1.00289107593086	2344.04540576456	0.956948184872521	0.683779111921773	0.985985473571748	0.0626617432969019	0.327991097033899	0.995515334124487	1737	50212	1517	1238	812	463	243	73	6	5	3	3	1	0	50100	50379	50805	51154	51374	51544	326	327	329	329	331	332
M13_GANGLION	60_70	UKBB	M13_OTHCONN	-12.5824052463643	1.71704330780175	1.47989743576968	-12.6058643481815	-12.6265249126376	-12.641389309559	1110.98302499714	0.710681472062415	1.00244305137114	1403.37957669897	1671.85154870659	3423.68834404797	0.990963775283089	0.0156898255843274	0.139865847796173	0.992833094159508	0.993974098047402	0.997053953098169	431	52719	373	289	195	120	70	21	3	3	1	0	0	0	52416	52500	52594	52669	52719	52768	358	358	360	361	361	361
M13_GANGLION	60_70	UKBB	M13_OTHERBONE	1.79151702206703	2.445969961429	1.57168436436386	-12.2252720008826	2.56911749207171	-12.1833059688728	1.00430885905945	0.583123767483333	1.00332946745552	1100.92858372897	0.711084359192034	1796.12469357336	0.0744511718007473	2.73355592641412e-05	0.117238893833523	0.991140065340747	0.000302724462700049	0.994587905158458	474	48175	350	262	205	159	109	60	4	3	3	2	2	0	47985	48073	48130	48176	48226	48275	310	311	311	312	312	314
M13_GANGLION	60_70	UKBB	M13_OTHERJOINT	1.22493048107648	1.25466782958467	1.00023547913977	1.07712556262228	0.593568781529407	-14.1298478564535	0.460836342525134	0.34800832055998	0.420274762674396	0.458091010601893	0.585249307245901	1371.30267482066	0.00785919845464247	0.000311815198843948	0.0173147013339869	0.0187061690019991	0.310480045975835	0.991778774908602	4671	36265	3201	2922	2580	2033	1497	793	20	18	12	8	3	0	37538	37817	38159	38706	39242	39946	177	179	185	189	194	197
M13_GANGLION	60_70	UKBB	M13_POLYARTHROPATHIES	0.341361370047635	1.09549994235746	1.58639215830028	1.28189377711769	0.731890469017239	1.19447370964357	0.715033730564037	0.390613608895671	0.366743550660726	0.50953286532694	0.713131163831873	1.00425557708705	0.633073065536462	0.00503850530469479	1.52105468323829e-05	0.011875528484612	0.304747583567327	0.234277551566059	4271	37885	3398	2917	2157	1478	973	388	18	18	14	7	3	1	38569	39050	39810	40489	40994	41579	171	171	175	182	186	188
M13_GANGLION	60_70	UKBB	M13_POLYMYALGIA	-13.096335194702	1.41824669518842	-13.0963225185397	-13.1141527355517	-13.1622094629572	-13.1747407549892	1710.67289591385	1.00238373804682	1904.65294819074	2478.92423921205	3109.74273592367	8478.39393149477	0.993891724356318	0.157105440581812	0.994513818797055	0.995779003237252	0.996622906377783	0.998760152206248	289	52633	263	195	115	66	38	7	1	1	0	0	0	0	52300	52368	52448	52497	52525	52556	358	358	359	359	359	359
M13_GANGLION	60_70	UKBB	M13_PSORIARTH	3.53534938092845	3.05786409258024	-12.3180885831833	-12.3005964397537	-12.2611992422378	-12.4647656509766	1.01163745248531	1.00841666693577	2402.7520517459	2889.03015352993	3626.98210530232	8919.59992158	0.000474630076696434	0.00242664192898489	0.995909536466984	0.996602864693742	0.997302715410579	0.998884990255469	122	34120	96	83	68	48	25	7	2	1	0	0	0	0	34036	34049	34064	34084	34107	34125	108	109	110	110	110	110
M13_GANGLION	60_70	UKBB	M13_PSORIARTH_ICD10	2.94300781985855	2.41062280781362	-12.2100023963008	-12.2029605036743	-12.2212755404621	-12.2628678584643	1.00377861240368	1.00274251860694	1651.6998264966	1941.49144870425	2348.5953541163	6169.02476500513	0.003368635380219	0.0162154553030436	0.994101783197444	0.99498504632577	0.995848104253841	0.998413955711883	122	53237	95	82	67	47	25	8	2	1	0	0	0	0	52898	52911	52926	52946	52968	52985	364	365	366	366	366	366
M13_GANGLION	60_70	UKBB	M13_RADICULOPATHY	-13.0029035054156	-13.0010746006238	-13.0004159907276	-12.9965807906483	-12.9772360326031	-12.9581383275646	2903.79966353791	2219.97782395052	2529.86636742691	3106.60827087046	3324.16335741736	4884.89272909749	0.996427170437704	0.995327296836237	0.995899868196928	0.996662037822745	0.996885138045831	0.997883456821673	159	41626	112	99	78	58	37	20	0	0	0	0	0	0	41448	41461	41482	41502	41523	41540	225	225	225	225	225	225
M13_GANGLION	60_70	UKBB	M13_RHEUMA	-13.196210355988	1.772737488316	2.8506925567851	2.53920993763532	2.00669100990485	-13.2188793108724	1610.60395745523	0.716607266548249	0.513293701424007	0.717199566761764	1.00688457549792	3672.91173233032	0.993462741319561	0.0133687419076809	2.79643763901033e-08	0.000399443770810162	0.0462647042269754	0.997128404461491	736	34655	583	504	358	255	156	64	7	7	7	3	1	0	34677	34756	34902	35005	35104	35196	124	124	124	128	130	131
M13_GANGLION	60_70	UKBB	M13_RHEUMA_INCLAVO	-12.2283262004131	1.18229795759692	2.25179470516413	1.93474516559442	1.39952676348311	-12.2627255658555	744.347842415952	0.710624963341952	0.504937899767634	0.710848402042409	1.00247632070799	1680.5838530129	0.986892749237032	0.096163616549879	8.21327512393972e-06	0.00649390362030607	0.162693522985312	0.994178122940087	736	52746	583	504	358	255	156	64	7	7	7	3	1	0	52531	52610	52756	52859	52958	53050	361	361	361	365	367	368
M13_GANGLION	60_70	UKBB	M13_SCIATICA	-13.1804356989078	2.45484584684002	-13.183208806206	-13.1920903172487	-13.178853331728	-13.1780002767871	1841.02588772512	0.583681981632798	1739.22025090472	2229.55678982265	2266.48896306904	3687.81333192709	0.99428776293588	2.6016778169068e-05	0.993952129963199	0.995279015174829	0.995360602005769	0.997148852276431	412	41951	321	279	193	119	91	38	3	3	0	0	0	0	41806	41848	41934	42008	42036	42089	233	233	236	236	236	236
M13_GANGLION	60_70	UKBB	M13_SCOLIOSIS	-13.0839332074806	-13.0838686098352	-13.0727044011279	-13.0511711305315	-13.0581968986479	-13.1200550493549	2311.62995665084	1765.76604532052	2156.75131872227	2741.19313711913	3199.35767241397	4543.42861364086	0.995483960341042	0.994087936360685	0.995163816499769	0.996201183906952	0.996743438578427	0.997695952615936	226	41850	176	148	104	72	43	19	0	0	0	0	0	0	41673	41701	41745	41777	41806	41830	227	227	227	227	227	227
M13_GANGLION	60_70	UKBB	M13_SPINSTENOSIS	-13.6257142573747	2.15999266547394	-13.6221245341906	1.63288571106509	1.87550136302504	-13.6629525300018	1686.87948895691	0.50663666057114	1648.03047303962	1.00338565688526	1.00308029664502	3798.40994950958	0.993555183469752	2.01343316185394e-05	0.993405001141269	0.103657270987877	0.0615196536737176	0.997130000311853	728	42328	578	468	325	212	128	52	6	6	2	2	1	0	42234	42344	42487	42600	42684	42760	238	238	242	242	243	244
M13_GANGLION	60_70	UKBB	M13_SPONDYLINFLAMNAS	-13.1869810194624	-13.1914472400904	-13.1825591364385	2.85139435900698	-13.2362770589159	-13.2755612888555	2494.96579575099	1858.3839402606	2379.05710562783	1.00445568871569	3212.10671424727	5298.60898390562	0.995782852178386	0.994336389014259	0.995578875951352	0.00452912228650945	0.9967121294033	0.998000917912907	228	41768	177	160	109	66	44	20	0	0	0	1	0	0	41591	41608	41659	41702	41724	41748	228	228	228	227	228	228
M13_GANGLION	60_70	UKBB	M13_SPONDYLOLISTHESIS	-12.6091731237045	1.71679424811788	-12.6093710661484	-12.5925736974342	-12.5708910102329	3.91974854466586	1671.95287246694	1.00386315699842	1506.42914236467	1976.93495121656	2251.82878143615	1.00500392310692	0.993982743557642	0.0872312017705046	0.99332148805986	0.994917712297644	0.995545812435605	9.61005205500061e-05	286	41792	224	182	131	86	53	21	1	1	0	1	1	1	41626	41668	41719	41764	41797	41829	227	227	228	227	227	227
M13_GANGLION	60_70	UKBB	M13_SPONDYLOPATHY	-14.063364159568	1.07828585202707	0.477760070370726	0.833751320806316	0.912212188698994	1.17903117426074	1118.63475938705	0.454276480124122	0.711581932498726	0.711592741850907	0.711172843876646	1.00298218149635	0.989969339442172	0.0176140263591129	0.501962199881586	0.241329880818558	0.199601742837511	0.239784523929336	2544	43913	1953	1649	1232	885	612	287	8	9	4	4	3	1	44236	44540	44957	45304	45577	45902	260	259	264	264	265	267
M13_GANGLION	60_70	UKBB	M13_SPONDYLOSIS	0.334538019199303	0.908568314332945	0.790263771543869	0.432890738635514	1.20454376946196	1.47208386353102	1.00405011747987	0.583183903463809	0.711826693156868	1.00329634222825	0.711351595646052	1.00314615927396	0.738991948252889	0.119246340293345	0.266916619287608	0.666127773086555	0.0903951387236856	0.142249065744145	1828	43133	1386	1190	915	671	469	226	7	7	4	4	3	1	43317	43513	43788	44032	44234	44477	251	251	254	254	255	257
M13_GANGLION	60_70	UKBB	M13_SYSTCONNECT	-13.1477795833572	1.40557380778401	1.16128261783773	-13.1677850519898	-13.1830763728064	-13.1828942555147	1272.95425833682	0.710588031971484	1.00241635863416	1578.44273714704	1816.68447825323	3153.18037309681	0.991759151002633	0.0479238360686685	0.246666860120053	0.993343914045989	0.994210067344261	0.996664194271743	599	52874	501	404	271	169	105	43	3	3	1	0	0	0	52610	52707	52840	52942	53006	53068	359	359	361	362	362	362
M13_GANGLION	60_70	UKBB	M13_TOEDEFORMOTH	2.68975747507469	2.81056858761698	-13.2381683746728	-13.2398207655201	-13.2308357259859	-13.2213234590763	1.00964803308499	0.719608948963259	2514.13613493655	2962.68830595359	3445.48158080799	4969.91448545478	0.0077205033120172	9.39573794949128e-05	0.99579876315986	0.996434382451126	0.996936087638281	0.997877412689991	256	34177	193	180	140	103	56	32	3	2	0	0	0	0	34125	34138	34178	34215	34262	34286	112	113	115	115	115	115
M13_GANGLION	60_70	UKBB	MEMLOSS	-12.5182601182272	2.26976683175446	-12.5271047393003	-12.5781077367884	-12.5448280877777	-12.4915123030719	1975.48040049602	1.00254901760113	1981.87380551713	2349.9373370588	2657.39944919805	3987.17657557505	0.994943984446332	0.0235743690129316	0.994956733935653	0.995729320144565	0.996233427580583	0.997500294176975	159	50308	127	97	65	44	32	11	1	1	0	0	0	0	49991	50021	50053	50074	50086	50107	348	348	349	349	349	349
M13_GANGLION	60_70	UKBB	MIGRAINE_UNSPE	1.36958571758414	-13.6023823244425	-13.6146660607894	1.64741255714081	-13.623569987518	-13.618694635531	1.00350089532899	1395.70835271756	1629.61397614455	1.00326035751604	2179.68802258427	3018.82452675181	0.172313507864019	0.992224049515983	0.993334123515262	0.100577806845624	0.995013063672424	0.996400549540114	578	53088	403	358	274	182	127	71	2	1	1	1	0	0	52898	52943	53027	53119	53174	53230	363	364	364	364	365	365
M13_GANGLION	60_70	UKBB	MULTIMORB	-0.917919892013304	-0.156942605263928	-0.685724285093437	-0.0254382653127282	-0.166647749571956	-14.0346540454652	0.712639491542762	0.386699596428712	0.583051317348327	0.506649252139478	0.582634439832529	964.331169140718	0.197726314387766	0.684851727175465	0.239556541547083	0.95995597645693	0.774859323627165	0.988388181532884	11618	37129	8989	7640	5724	3992	2678	1186	17	15	10	7	3	0	39486	40835	42751	44483	45797	47289	255	257	262	265	269	272
M13_GANGLION	60_70	UKBB	MYELOPROF	-12.9994851502553	-12.9694066353169	-12.9513866726422	-12.9477797511736	-12.9345187294843	-12.9669604259775	2438.081559359	1928.18636790546	2496.78856829396	3044.57428878098	2935.8398616011	4016.61660918051	0.995745819365175	0.994633292994002	0.995861217382772	0.996606815455915	0.99648474716079	0.997424170499773	165	53159	128	104	69	43	35	15	0	0	0	0	0	0	52831	52855	52890	52916	52924	52944	365	365	365	365	365	365
M13_GANGLION	60_70	UKBB	MYELOPROF_NONCML	-11.9942862944091	-11.9662358283244	-11.9629442315036	-11.9555672750457	-11.9450863367677	-11.9870866114347	1550.11653386858	1216.24437626726	1563.15732965793	1933.16256137015	1866.6123760639	2560.18960518073	0.993826296185916	0.992149998000608	0.993893797412994	0.995065545998511	0.99489410065099	0.996264231222564	148	53143	115	97	65	39	31	13	0	0	0	0	0	0	52811	52829	52861	52887	52895	52913	365	365	365	365	365	365
M13_GANGLION	60_70	UKBB	N14_ABNORMALBLEED	-13.1716907396448	-13.1723401199954	-13.1734381465088	-13.1730275499568	-13.1719176410605	2.39170844426514	3469.82841474819	2630.2948283577	2793.00723793549	2691.87706198979	2270.67097833816	1.00918353702499	0.996971186414939	0.996004264325246	0.996236728714444	0.996095470517805	0.995371583606704	0.0177907808179153	168	20351	69	59	59	61	64	63	0	0	0	0	0	1	20286	20296	20296	20294	20291	20292	164	164	164	164	164	163
M13_GANGLION	60_70	UKBB	N14_ACUTERENFAIL	-13.9510774834188	0.0540762272345451	-13.9622496069983	-13.9679464198087	-13.9677607704859	-13.9226193892266	1287.07977582456	1.00266123897018	1481.99428302155	2065.97472279093	2700.5778201299	5073.6927887182	0.991351638358949	0.95698878418916	0.992483035377719	0.994605585554123	0.995873249459283	0.997810543606422	1801	49092	1609	977	553	292	141	41	1	1	0	0	0	0	48959	49591	50015	50276	50427	50527	324	324	325	325	325	325
M13_GANGLION	60_70	UKBB	N14_BENIGNMAMDYSP	-14.0119703177151	-14.0112729753366	-14.0111188521883	-14.0106455834855	-14.0099418024016	-14.0127316055991	3514.88395564552	2568.00758672815	2719.89950594184	2881.13448816416	2996.42104771357	4460.76854061762	0.996819267630935	0.995646693967741	0.995889845950234	0.996119988919342	0.99626945767764	0.997493587996583	239	25476	151	140	125	108	84	51	0	0	0	0	0	0	25355	25366	25381	25398	25422	25455	209	209	209	209	209	209
M13_GANGLION	60_70	UKBB	N14_BREAST	0.962216030719757	1.38857048095292	0.370777507621226	0.504799361878915	-14.4945447340018	-14.4937763597778	1.00578794465116	0.585586006716149	1.00440282328515	1.00430793169038	1798.86022596993	2487.47765053088	0.338729388318392	0.0177280629780551	0.712014285517026	0.615221585955751	0.993571013383889	0.995350995436157	958	25660	577	553	519	447	371	232	4	5	2	1	0	0	25826	25850	25884	25956	26032	26171	211	210	213	214	215	215
M13_GANGLION	60_70	UKBB	N14_BREASTDISOTH	-14.5085861798599	1.42340047619716	-14.5075643817864	0.952445720184035	-14.5072491064533	-14.5074450021888	2872.60832008126	0.714271798038414	2117.66266126034	1.00421530193348	2277.07128402991	3469.31806116966	0.995970168430311	0.0462834074355429	0.994533940035087	0.34290157235239	0.994916702055755	0.996663542389164	569	25554	364	351	331	278	238	117	1	3	1	1	0	0	25550	25563	25583	25636	25676	25797	208	206	208	208	209	209
M13_GANGLION	60_70	UKBB	N14_CALCUKIDUR	1.2403791003164	-13.9432292083421	-13.9203868421819	-13.9112364842528	-13.8853081408896	-13.9077390972603	1.0039274274942	1513.03934169047	1734.30872141367	1966.46636157903	2121.34478921945	3384.929600941	0.216634561083872	0.992647296375211	0.993595867709629	0.994355627713285	0.994777466664472	0.996721722343506	762	51813	536	499	378	301	203	94	1	0	0	0	0	0	51681	51718	51839	51916	52014	52123	357	358	358	358	358	358
M13_GANGLION	60_70	UKBB	N14_CALCULOWER	-12.82029863785	-12.814354003456	-12.8151249147088	-12.8101780281674	-12.8006903489969	-12.8177897431831	2390.12617890191	1866.48011079178	2233.03399815329	2690.92492201499	3210.6618503351	4505.71234688765	0.995720280632781	0.994522151703683	0.995421057540277	0.996201676018291	0.996818896970473	0.997730191819184	176	51582	141	118	83	55	29	17	0	0	0	0	0	0	51264	51287	51322	51350	51376	51388	353	353	353	353	353	353
M13_GANGLION	60_70	UKBB	N14_CHRONEPHROPATH	-12.9850679554437	-12.9725615729765	-12.9666480189455	-12.9611624603387	-12.9703193766357	-12.9867993441787	2512.20186437544	2009.72890827016	2267.21172632455	2609.28946919757	2713.43181530494	5447.54578051442	0.995875912976321	0.994849785623419	0.995436759726186	0.996036672430835	0.996186092419432	0.998097866949009	138	52768	117	94	71	56	34	16	0	0	0	0	0	0	52430	52453	52476	52491	52513	52531	359	359	359	359	359	359
M13_GANGLION	60_70	UKBB	N14_CHRONEPHROPATH_ADVERSE	-12.9845557247764	-12.9720924534605	-12.9653650684758	-12.9596786514538	-12.9691475969661	-12.9861772021095	2501.9869327666	2001.962524854	2253.66020098348	2596.81689134386	2694.88773533779	5426.91750129788	0.99585923895079	0.994829993202273	0.995409774932106	0.996018092526774	0.996160195263149	0.998090728226007	138	53172	117	94	71	56	34	16	0	0	0	0	0	0	52828	52851	52874	52889	52911	52929	365	365	365	365	365	365
M13_GANGLION	60_70	UKBB	N14_CHRONKIDNEYDIS	-0.0152216163510997	-0.454329492430361	0.644642572370312	-14.0213759589779	-14.0102554787206	-14.0293780203851	1.0027719108172	1.00240993251434	0.710512955279345	1347.25384083962	1512.77670292827	2586.91725139743	0.987888944481547	0.650377932869285	0.364252513591191	0.991696266060135	0.992610669691309	0.995672931075078	2012	48955	1717	1362	909	578	361	145	4	3	2	0	0	0	48918	49273	49726	50057	50274	50490	328	329	330	332	332	332
M13_GANGLION	60_70	UKBB	N14_CYSTITIS	1.58477520035576	0.326500643455051	0.467394955243275	-13.6205239552811	-13.6315961472796	-13.6458912696576	0.712699129787375	1.00327715464071	1.00346059944492	1244.52212511917	1243.22892389524	1890.1168661644	0.0261737230855173	0.74485251639826	0.641370787004755	0.991267821916668	0.99125163357687	0.994239641170237	977	44550	687	611	507	438	336	186	4	2	1	0	0	0	44539	44615	44719	44788	44890	45040	297	299	300	301	301	301
M13_GANGLION	60_70	UKBB	N14_CYSTKID	-12.9408364761391	-12.9379091749814	-12.9399144120213	-12.9221559428068	-12.9277593817971	-12.8231802637292	1518.59809097289	1298.90998068134	1639.86413163617	2157.15074706542	2683.93792196603	5064.15787929889	0.993200854969188	0.992052730797365	0.993704081584917	0.995220395668101	0.996156833715543	0.997979643039745	374	52634	331	253	154	92	44	13	0	0	0	0	0	0	52316	52394	52493	52555	52603	52634	361	361	361	361	361	361
M13_GANGLION	60_70	UKBB	N14_ENDOMETRIOSIS	-14.1710143626804	-14.1706039649122	-14.1707733124793	-14.1706695948965	-14.1708388214937	2.64904000205621	4291.48285096799	3097.55047037295	3423.39397757676	4202.69534730435	3749.68242007806	1.00905681557297	0.997365289944003	0.996349868455439	0.996697251608864	0.997309693868455	0.996984633542751	0.00865819403843724	196	20356	108	103	93	64	63	49	0	0	0	0	0	1	20280	20285	20295	20324	20325	20339	164	164	164	164	164	163
M13_GANGLION	60_70	UKBB	N14_ENDOMETRIOSIS_UTERUS	-14.0081119214087	-14.0069694513456	-14.008061207439	-14.0077955134594	-14.0087446735923	-14.0088186671778	4735.30207400753	3430.96900732131	3934.97586595448	4795.51153312166	3989.57036853039	5150.30254715957	0.997639677521781	0.996742636380459	0.997159628791105	0.997669364821651	0.997198360452315	0.997829757330798	128	20346	71	70	61	42	43	34	0	0	0	0	0	0	20240	20241	20250	20269	20268	20277	163	163	163	163	163	163
M13_GANGLION	60_70	UKBB	N14_FEMALEGENINF	-14.1841033978492	-14.1828087911472	-14.1827187590761	-14.1836657338251	-14.1842327314548	2.10055390068842	2593.03843065355	1935.94932553352	2184.70631756587	2612.97882795553	2595.01884795528	1.00539406423414	0.995635536852135	0.9941547318466	0.994820313946397	0.995668976645202	0.995638827841903	0.0366821507142079	477	27807	310	284	237	170	141	98	0	0	0	0	0	1	27746	27772	27819	27886	27915	27958	228	228	228	228	228	227
M13_GANGLION	60_70	UKBB	N14_FEMALEGENNONINF	0.747133093073725	-0.249196146946893	-15.0359665296715	-0.61226187134569	0.393258549778751	0.500813434380085	0.586873675861939	0.714112720406232	1231.73138606334	1.00524181575351	0.586357719155573	0.714750067587543	0.202992101462582	0.727119999684649	0.990260321578181	0.542478543572594	0.502424238343385	0.483500681734503	3330	21449	2012	1847	1636	1421	1174	823	7	4	3	4	4	2	22587	22752	22963	23178	23425	23776	173	176	177	176	176	178
M13_GANGLION	60_70	UKBB	N14_FEMALE_GENITAL_DYSPLASIA_ALL	-13.1707472650165	-13.1701795982117	2.40951373978805	-13.1701476709586	-13.1696687325721	-13.1697287807472	3320.61087796408	2286.55896532214	1.00404693641182	2557.21715446222	2512.29128672169	3245.11066543521	0.99683530870394	0.995404349933241	0.0164039469350069	0.995890763122036	0.995817432762255	0.996761930330514	145	27757	82	80	69	66	52	33	1	1	1	0	0	0	27590	27592	27603	27606	27620	27639	229	229	229	230	230	230
M13_GANGLION	60_70	UKBB	N14_FEMGENPAIN	-13.1698144475091	-13.1695990647102	-13.1696963504461	-13.1695886913597	-13.1695674135367	2.92739871581796	3601.91996665117	2614.76856980533	2691.64047837606	2814.07716187043	2880.23631953838	1.01138362019207	0.997082675822755	0.995981374619182	0.996096114786804	0.996265996798009	0.996351772308906	0.00379824117562213	123	20340	59	58	52	51	39	41	0	0	0	0	0	1	20240	20241	20247	20248	20260	20258	164	164	164	164	164	163
M13_GANGLION	60_70	UKBB	N14_FEMGENPROL	0.859173721171306	-0.439098311985632	-15.0325693543578	0.0456279398775233	0.0536682668989185	-15.0311732891959	0.714468614349456	1.00476170415557	1628.8123437312	1.00468220727058	1.00460287116315	2867.11326940396	0.229156202494127	0.662098754887244	0.992636300447897	0.963776289083848	0.957395381491755	0.99581701696693	1600	20947	1145	1045	880	671	516	274	4	3	2	2	1	0	21230	21330	21495	21704	21859	22101	168	169	170	170	171	172
M13_GANGLION	60_70	UKBB	N14_GENITOURINARY	-0.779517564674846	-0.890719924043481	0.0322768229333262	-0.090480260360754	-0.355156756162928	-0.732955968042711	0.713694660557263	0.584186552312941	0.417879858628181	0.50797841811152	0.583931883866172	1.00411845463067	0.274732730146693	0.127329376524166	0.938433035037342	0.858630058008161	0.543044177064342	0.465420929262245	11369	34009	8273	7057	5590	4254	3142	1742	15	14	12	7	4	1	36880	38096	39563	40899	42011	43411	210	211	213	218	221	224
M13_GANGLION	60_70	UKBB	N14_GENITOUROTH	-12.2299235262642	-12.2466981417234	-12.2443339217242	-12.2454844963484	2.86372306719151	-12.3211609698645	1665.63749511284	1338.40664969356	1590.85013267596	1848.22717104215	1.00256022935856	3199.62714477092	0.994141594728117	0.992699292836389	0.993858963621901	0.994713630613594	0.00428461453289586	0.996927504559845	150	53134	118	93	63	46	37	20	1	1	1	1	1	0	52802	52827	52857	52874	52883	52900	363	363	363	363	363	364
M13_GANGLION	60_70	UKBB	N14_GLOMERULAR	-12.9738302435691	-12.9799398990556	-12.975506531945	-12.9856098697934	-13.0073289208282	-13.0545189068804	1615.07717392485	1334.25532012881	1509.69483396858	1789.26984117449	1858.25999888434	3053.54024285413	0.993590704094277	0.992238119542797	0.993142436049914	0.994209410768844	0.994415064533506	0.996588888134222	374	52921	297	228	173	126	84	41	0	0	0	0	0	0	52637	52706	52761	52808	52850	52893	361	361	361	361	361	361
M13_GANGLION	60_70	UKBB	N14_GLOMER_NEPHRITIS	-12.9835234451805	-12.9851019714024	-12.9767542648973	-12.9887862241069	-13.0088005691664	-13.048122420266	1773.19378694108	1441.49278188192	1578.35220823168	1841.16088023947	1916.9325363182	3118.3354182664	0.994157852112831	0.992812678359952	0.993440098365901	0.994371232769088	0.994585390323315	0.99666140307238	309	52985	243	190	155	116	79	39	0	0	0	0	0	0	52689	52742	52777	52816	52853	52893	362	362	362	362	362	362
M13_GANGLION	60_70	UKBB	N14_HYDROCELE	-14.0164311298957	-14.0157639886438	-14.014674780575	-14.0155958072572	-14.0126476951342	-14.0135075751269	3748.35768766111	2831.47110998595	3530.04713862107	3872.91407411638	4426.96798313642	7976.49164034616	0.997016435232345	0.99605049262667	0.996832318997984	0.997112561011623	0.997474466356011	0.998598236406528	222	17212	164	155	117	84	53	25	0	0	0	0	0	0	17185	17194	17232	17265	17296	17324	85	85	85	85	85	85
M13_GANGLION	60_70	UKBB	N14_HYDRONEPHR	1.45862278317765	-13.9889964010176	-13.966561072099	-13.955577532611	-13.9498910505699	-14.0070247114503	1.00361779245499	1901.82931749215	2365.42626356562	3009.49543082539	3464.80631241107	5469.72848364052	0.146122491285376	0.994131174916909	0.995288951142075	0.996300077471519	0.996787591680479	0.997956758442682	582	45692	478	337	214	136	83	35	1	0	0	0	0	0	45491	45632	45755	45833	45886	45934	304	305	305	305	305	305
M13_GANGLION	60_70	UKBB	N14_KIDUROTH	-12.9380714628855	0.864755158739959	-12.9568258006373	-12.9476882217102	-12.9489687834636	-12.9073301782852	1173.09712126583	1.00255152564254	1233.09817583624	1536.73983822758	1800.60860335213	3629.62494841543	0.991200320926011	0.388382549935405	0.991616352019217	0.993277561986636	0.994262110489958	0.997162644099293	663	52920	563	429	278	175	103	29	1	1	0	0	0	0	52657	52791	52942	53045	53117	53191	362	362	363	363	363	363
M13_GANGLION	60_70	UKBB	N14_LUMPNASBREAST	2.16081149400229	1.5054722761616	1.5035118424333	-13.551229466025	-13.546645484637	-13.5558495809154	1.00668878173117	1.00500155726309	1.00501393605603	1916.9164158337	1906.28346516287	2455.09510930923	0.0318367487554803	0.134138435570841	0.134650804519778	0.994359573205707	0.994330030916817	0.995594489154318	338	25506	191	179	170	161	131	100	3	2	1	0	0	0	25445	25457	25466	25475	25505	25536	205	206	207	208	208	208
M13_GANGLION	60_70	UKBB	N14_MALEGEN	-0.37732561508658	-0.85545370102892	0.112795085728174	0.462882189779906	0.574165794684527	-14.0254613712157	1.01019824105028	1.00826420036782	0.718708142070028	0.718619491888363	0.717307500092151	1671.98175561214	0.708764138132539	0.396191857107159	0.875291005629874	0.519493108271106	0.423452538957056	0.993307003616079	3905	19602	3032	2624	2011	1430	964	449	8	7	6	4	2	0	20367	20775	21388	21969	22435	22950	100	101	102	104	106	108
M13_GANGLION	60_70	UKBB	N14_MENORRHAGIA	-12.5119062064869	-12.5218704954258	-12.5289617515816	-12.5331881320501	-12.5272962790889	1.76199378310646	7274.53797575845	4752.54278578044	3282.02176863646	2922.12014389444	1694.03661793903	1.01436096909728	0.998627672039164	0.997897757888485	0.996954121096965	0.996577824950554	0.994099746672981	0.0823786829876528	159	20315	9	10	23	33	61	121	0	0	0	0	0	1	20301	20300	20287	20277	20249	20189	164	164	164	164	164	163
M13_GANGLION	60_70	UKBB	N14_MENSIRREG	-13.0062681518766	-13.0053774532078	-13.0107777683395	-13.0131284818936	-13.0096954522395	-13.0076377662986	10026.3844765605	5869.52336122145	4738.22138301106	3581.20403473924	2252.91311303279	2060.65732960342	0.998964981079085	0.998232091304888	0.997809075427139	0.997100709327556	0.995392553138323	0.99496348845913	123	28159	9	10	18	41	60	89	0	0	0	0	0	0	28042	28041	28033	28010	27991	27962	231	231	231	231	231	231
M13_GANGLION	60_70	UKBB	N14_MESNRUIRREG	-13.5005085167999	-13.5037474226395	-13.5088221838099	-13.5098006937618	-13.5061476177339	1.23821833776687	9763.99667631398	6165.28698043085	4566.05009359407	3497.85304903987	1995.56043381372	1.01249326813639	0.99889677923566	0.998252405281228	0.99763943349059	0.996918328345373	0.994599880712303	0.221352426099525	265	20317	12	14	33	62	114	206	0	0	0	0	0	1	20406	20404	20385	20356	20304	20212	164	164	164	164	164	163
M13_GANGLION	60_70	UKBB	N14_NEUROMUSCDYSBLADD	-13.0021498011725	-12.9992936765958	-13.0115016463047	-13.0199883863807	-13.0211117028773	-13.1013777591152	2034.63169250909	1507.43891720267	1693.76882620365	1922.85226665847	1895.21836419151	2555.6076390747	0.994901217742356	0.993119583778824	0.99387072544492	0.994597417330092	0.994518171387065	0.995909645482496	282	44164	190	171	132	112	88	59	0	0	0	0	0	0	43962	43981	44020	44040	44064	44093	294	294	294	294	294	294
M13_GANGLION	60_70	UKBB	N14_OBSTRUREFLUROPATH	1.31119568215403	-13.9723125922377	-13.9526826305306	-13.9438304078603	-13.9308306276931	-13.9818059518779	1.00364904782519	1728.42787729789	2156.36379574273	2704.02271096455	3108.41051888328	5398.64440509327	0.191406891998657	0.99355010919263	0.994837349619022	0.995885567954623	0.996424166820629	0.997933582249017	662	45782	548	396	252	162	102	37	1	0	0	0	0	0	45591	45743	45887	45977	46037	46102	304	305	305	305	305	305
M13_GANGLION	60_70	UKBB	N14_ORHCEPINDIDYMITIS	-14.1677733747981	-14.1668081275067	2.69587618352082	-14.1668818998459	-14.167500110094	-14.1679049317355	5816.81296617167	4013.40662317259	1.0106795808302	5376.9734640822	5320.0449960784	7457.55750156929	0.998056627138348	0.997183576181382	0.00764430036732683	0.997897790766443	0.997875202888247	0.998484175844233	154	17186	96	85	76	50	47	29	1	1	1	0	0	0	17157	17168	17177	17203	17206	17224	86	86	86	87	87	87
M13_GANGLION	60_70	UKBB	N14_OTHBLADD	0.440342799693513	-14.4159343826883	1.67126478688227	-14.4241152692969	0.798884084776988	-14.397104923639	1.0036857345578	1310.27352223657	0.50601136035337	1876.74827452399	1.00280798888737	3406.95400795424	0.660860249957053	0.991221665380353	0.000957175742354199	0.993867762805442	0.425656009854452	0.996628309767767	1539	45325	1228	1059	766	533	352	157	5	4	5	1	1	0	45328	45497	45790	46023	46204	46399	303	304	303	307	307	308
M13_GANGLION	60_70	UKBB	N14_OTHDISMALEGEN	1.59983924820255	-15.5428181628106	-15.5431751715608	-15.5418204871584	-15.5427287210905	-15.5372581666348	1.01196127079624	3962.60460128604	4190.53244162763	4647.89876384211	4350.15529024883	6546.30476174765	0.11389419845855	0.996870406186807	0.997040559587122	0.997332008261242	0.997149233517729	0.998106271061239	608	17305	397	352	317	268	224	120	1	0	0	0	0	0	17429	17474	17509	17558	17602	17706	86	87	87	87	87	87
M13_GANGLION	60_70	UKBB	N14_OTHETNASKIDUR	-12.4187791263053	1.84638968356888	-12.4489519684123	-12.4487401766908	-12.4426637492283	-12.4678972002823	1505.33605081752	1.00281725737725	1506.7445713026	1785.1786146306	1971.41348042584	4072.75347670791	0.993417655993382	0.0655918829718089	0.993407831853892	0.994436087791698	0.99496414958791	0.997557444318493	264	52280	211	162	117	81	53	15	1	1	0	0	0	0	51978	52027	52072	52108	52136	52174	354	354	355	355	355	355
M13_GANGLION	60_70	UKBB	N14_OTHFEMPELINF	-13.1769496002383	-13.1758461861542	-13.1762186775473	-13.1768894452753	-13.1774511517255	3.08884153330261	2113.46437097734	1613.61675166942	1896.01526115649	2438.69027379412	2530.17014285514	1.00960299951426	0.995025411038791	0.993485015933291	0.994455204529368	0.995688839372956	0.99584453349003	0.00221735266365133	241	27710	167	146	114	68	57	41	0	0	0	0	0	1	27557	27578	27610	27656	27667	27683	227	227	227	227	227	226
M13_GANGLION	60_70	UKBB	N14_OTHNONINFCERVIX	-14.1709517430053	-14.1704350469635	2.51765049145995	-14.1703104026664	-14.1700140043419	-14.1705079293308	3820.08415882019	2833.42967405281	0.715167071462051	3114.91254479317	3235.21040040463	4935.85416859924	0.997040180999852	0.996009668312644	0.000430950210420205	0.996370288817985	0.996505327984153	0.997709329818587	222	20400	136	130	120	108	77	44	1	2	2	0	0	0	20318	20324	20334	20346	20377	20410	167	166	166	168	168	168
M13_GANGLION	60_70	UKBB	N14_OTHNONINFUTER	-15.0472065363726	-15.0436887304544	0.957063996231362	1.15839900242643	-15.0470712039552	-15.0454472747086	3743.82891890025	2790.47138424729	1.00558724918573	1.00593133311663	3060.01064792717	4027.32814046803	0.996793149015411	0.995698551541984	0.341225635550964	0.249498363888879	0.996076556980751	0.997019239121148	593	20512	355	317	284	242	214	145	1	2	2	1	0	0	20584	20622	20655	20697	20725	20794	165	164	164	165	166	166
M13_GANGLION	60_70	UKBB	N14_OTHNONINFVAG	-14.0101715518767	-14.0090875225732	-14.0083635759522	-14.0083677216735	-14.0083199092131	-14.007859679757	4177.21122427045	3223.97995405678	3536.52537012235	3724.03233576949	3807.84255313186	5255.07810266312	0.997323937426793	0.996532981088711	0.996839545423321	0.996998674296907	0.997064742879595	0.997873173050072	138	20381	96	92	72	60	48	29	0	0	0	0	0	0	20260	20264	20284	20296	20308	20327	163	163	163	163	163	163
M13_GANGLION	60_70	UKBB	N14_OTHNONINFVULV	-13.1747337184016	1.4098347881673	1.44700206189287	-13.174101789262	2.03168108348101	2.88881509196188	1919.98317616277	1.00530120596113	1.00515186628808	1746.73490699531	1.00473273483924	1.00538776911926	0.994525038414797	0.160795721471233	0.149984701597135	0.993982307948312	0.0431648891361337	0.00406164167969717	271	20445	195	170	158	127	77	37	1	2	2	1	2	1	20354	20379	20391	20422	20472	20512	166	165	165	166	165	166
M13_GANGLION	60_70	UKBB	N14_OTHPENIS	-14.1731651630637	-14.1728625021972	-14.1728399370028	2.89465841034232	-14.1724728813391	-14.17179907871	3482.62651830687	2653.94612752207	3016.96123317364	0.724661321994368	3977.57839443326	6083.6651392066	0.996752876489606	0.995739079137294	0.996251775312429	6.48313897949213e-05	0.997157070897888	0.998141342562694	332	17292	239	216	173	117	79	39	2	2	2	2	0	0	17298	17321	17364	17420	17458	17498	85	85	85	85	87	87
M13_GANGLION	60_70	UKBB	N14_OVARYCYST	-15.0208617144323	-15.0195013015253	-15.020092055536	-15.0206720089454	-15.0202630741898	-15.0213706636669	4357.00345120214	3321.28177249184	3790.0590686586	4309.64484852448	4173.00228528628	5537.4397950924	0.997249281519913	0.99639181852821	0.996837973243711	0.997219089171971	0.997128108419497	0.99783558729688	368	20505	245	211	180	140	105	69	0	0	0	0	0	0	20464	20498	20529	20569	20604	20640	164	164	164	164	164	164
M13_GANGLION	60_70	UKBB	N14_PHIMOSIS	2.18469234268097	-14.1859782606899	-14.1865486139584	-14.1875934703494	-14.1841062769247	-14.1858566000635	1.01136194429462	2743.09307980376	3213.06979371489	3671.69797845345	4067.6218243799	5694.79772726977	0.0307611482528974	0.99587373732784	0.996477141157905	0.996916948593865	0.997217721568025	0.998012455437526	308	17283	217	193	148	113	69	46	1	0	0	0	0	0	17286	17310	17355	17390	17434	17457	87	88	88	88	88	88
M13_GANGLION	60_70	UKBB	N14_POLYPFEMGEN	-15.0535488042011	-15.0508580688297	0.377245304346842	-15.0534596296001	-15.0517691520278	-15.047205088211	2879.18243535116	2097.38119135609	1.00633024029798	2369.85465021964	2160.9605641679	2841.17282188083	0.995828350678212	0.994274410267592	0.707755460964716	0.994931823243376	0.994442528331893	0.995774323756271	1095	20573	603	572	532	489	435	294	1	1	1	0	0	0	20899	20930	20970	21013	21067	21208	165	165	165	166	166	166
M13_GANGLION	60_70	UKBB	N14_POSTMENATRVAG	-13.5380059731734	-13.5364465837401	-13.5362996660774	-13.5350732952707	2.01690209928955	-13.5314408801026	2513.82419035777	1991.39783449658	2079.09235932191	2278.46319078883	1.00462555781249	4039.00331369617	0.995703075108365	0.994576453596093	0.994805267710638	0.995260242720129	0.0446841388902543	0.997326937680209	228	20439	174	141	121	101	77	31	1	1	1	1	1	0	20328	20361	20381	20401	20425	20471	164	164	164	164	164	165
M13_GANGLION	60_70	UKBB	N14_POSTMENBLEED	1.0412219851701	0.46919731253704	0.461147228893425	0.506875222833445	0.981334115413976	0.88248645696984	1.00737954794	1.00643249129194	1.00703767089996	1.00673736399438	0.715066694007196	1.00486029835815	0.301325760071368	0.641073426676086	0.647006679441627	0.614624677518142	0.169949138688725	0.379825395602828	967	20532	506	478	477	462	414	260	3	3	3	3	3	1	20820	20848	20849	20864	20912	21066	170	170	170	170	170	172
M13_GANGLION	60_70	UKBB	N14_PROSTAOTH	-13.5766651821631	1.70444375008102	2.08957956164702	-13.571168855945	-13.5657810868985	-13.5574751760724	2525.87333326982	1.00893676079049	1.01002445817801	3064.09346763884	3354.77864673312	5396.05976077323	0.995711360806304	0.0911530538665238	0.0385610512749125	0.996466103004377	0.996773588088477	0.997995335629095	284	17305	234	200	128	96	55	25	2	2	1	0	0	0	17267	17301	17373	17405	17446	17476	86	86	87	88	88	88
M13_GANGLION	60_70	UKBB	N14_PROSTATITIS	-14.5046870193807	1.25487989588732	1.52108863074038	-14.5041447607183	-14.5034617519036	-14.503657331362	3413.44886246266	1.00933205881567	1.00912139102864	3625.35628424301	3834.15375924689	7265.89584520588	0.996609578326625	0.213765571631589	0.13172363289518	0.996807871725417	0.99698184753676	0.998407321434077	414	17293	334	301	232	167	111	41	2	2	1	0	0	0	17285	17318	17387	17452	17508	17578	86	86	87	88	88	88
M13_GANGLION	60_70	UKBB	N14_PROSTHYPERPLA	-15.0818845814148	-0.565310341355918	-0.240519604611627	0.200960653025198	1.04863333311128	-15.0673075577335	1772.11507285184	1.00811333238073	1.00805468421603	1.00789485106516	0.717191550722271	3730.42950959958	0.993209550681765	0.574960678879428	0.811417490692586	0.84196039950192	0.143703277614115	0.996777331040541	2775	19380	2295	1948	1425	932	586	236	5	5	4	3	2	0	19756	20103	20626	21119	21465	21815	99	99	100	101	102	104
M13_GANGLION	60_70	UKBB	N14_RECURANDPERHEAMATUR	-11.9710708746775	-11.9948971075998	-11.9801828025788	-11.9973359218574	-12.0425686443317	-12.0950241837219	1892.5794164339	1597.89070694523	1604.55879670244	1867.95684279461	1987.13314285553	2690.15981713323	0.994953200455737	0.994010570757218	0.994042777302438	0.994875458002435	0.995164631613625	0.996412703630216	116	52762	82	62	61	44	33	17	0	0	0	0	0	0	52437	52457	52458	52475	52486	52502	359	359	359	359	359	359
M13_GANGLION	60_70	UKBB	N14_RECURANDPERHEAMATUR_ADVERSE	-11.9706489745892	-11.9949690499095	-11.979751479244	-11.9976808781975	-12.0443439010254	-12.1008874668089	1874.62057496032	1595.56381695302	1592.10062196486	1858.69539940662	1979.78337175465	2675.84715014022	0.99490503240119	0.994001800264619	0.993996379110953	0.994849775888122	0.995145965512297	0.996391767604464	116	53206	82	62	61	44	33	17	0	0	0	0	0	0	52876	52896	52897	52914	52925	52941	364	364	364	364	364	364
M13_GANGLION	60_70	UKBB	N14_RENALCOLNAS	-12.5014030018634	-12.4850091649129	2.15209364038585	2.13654145666267	-12.4493077426224	-12.452538455843	2169.89270712808	1502.76661000784	1.00366009034558	1.00328996589887	1353.82890456303	1918.77242222108	0.995403173055424	0.993371238492887	0.0320132204669731	0.0332099927654079	0.992663053345316	0.994821888038049	205	51469	105	112	114	117	101	51	1	1	1	1	0	0	51214	51207	51205	51202	51218	51268	354	354	354	354	355	355
M13_GANGLION	60_70	UKBB	N14_RENALTUB	-0.527608103268483	-0.264837194060907	0.166069544855143	-14.0121406614089	0.191388933014643	-14.0059953375436	1.00285348940208	0.710606148351186	0.710590572357648	1059.1224568826	1.00226880762818	2059.49505017544	0.598813960569854	0.709377725392974	0.81521294036295	0.989444332438567	0.848560307527985	0.994573873194169	3927	50540	3332	2458	1601	1019	620	234	5	4	3	1	1	0	50794	51668	52525	53107	53506	53892	336	337	338	340	340	341
M13_GANGLION	60_70	UKBB	N14_RENFAIL	-0.400005805832133	-0.119750660480497	0.330858532536508	-14.0124302779817	-14.0078507651633	-13.9996812734257	1.00278396587507	0.710500061681127	0.710502053699603	1167.99869985358	1354.44124180587	2341.92894240807	0.689970356183557	0.866155178858823	0.641452695293676	0.990428042775953	0.99174829570245	0.995230400540496	3370	50991	2922	2092	1336	820	483	180	5	4	2	0	0	0	51094	51924	52680	53196	53533	53836	340	341	343	345	345	345
M13_GANGLION	60_70	UKBB	N14_RENFAILNAS	2.4352446318792	-13.121208143804	-13.122646180464	-13.1247153201533	-13.1190092592007	-13.0686215762799	1.00376350930168	1912.03695779628	2230.09635071261	2614.33084922539	3038.28047840712	5150.82422733017	0.0152614784481507	0.99452462088451	0.995305002692934	0.99599439996899	0.996554820238285	0.997975617155777	225	46056	187	128	91	74	43	13	1	0	0	0	0	0	45785	45844	45881	45898	45929	45959	308	309	309	309	309	309
M13_GANGLION	60_70	UKBB	N14_TUBULOINTNEPHRNAS	-13.0298808773088	-13.0589070494658	-13.0618282239011	-13.0657845310504	-13.0408374576077	-13.0417344495162	2218.59771662673	1751.65167280276	1986.97456549824	2331.61265580409	2606.71535144978	4359.23106471623	0.995314030597948	0.994051669085189	0.994754962546649	0.995528874332798	0.996008371432304	0.997612931527162	216	45236	157	132	105	84	49	19	0	0	0	0	0	0	44992	45017	45044	45065	45100	45130	303	303	303	303	303	303
M13_GANGLION	60_70	UKBB	N14_URETHRALSTRICT	-13.9329537754979	-13.9288726876166	1.22644730008664	-13.9489947935612	-13.956657231475	-13.94756951119	2298.85952901502	1734.39134989054	1.00314212426774	2376.43242094642	2587.42303013513	3941.4102253385	0.995164201855892	0.993592269124733	0.221478651267907	0.995316667296298	0.995696201511928	0.997176511321799	523	44428	404	368	300	206	138	57	1	1	1	0	0	0	44250	44286	44354	44448	44516	44597	296	296	296	297	297	297
M13_GANGLION	60_70	UKBB	N14_URETHRAOTH	-15.0432806748731	0.00878632839827371	-0.377210854083646	-15.0692923812948	0.0655207410244737	-15.0803294113659	1662.37598003954	0.711022519163441	1.00278197992826	1873.86876946125	1.00273847792609	2896.02362446912	0.992779829759447	0.99014054102378	0.706794700298862	0.993583634918717	0.947901858713814	0.995845231533861	2872	46922	2256	1802	1325	903	630	327	3	3	1	1	1	0	47223	47677	48154	48576	48849	49152	312	312	314	314	314	315
M13_GANGLION	60_70	UKBB	N14_URINOTH	-0.658932602142454	-1.16834171843772	0.883416231092556	-15.065671482102	0.144413527706845	-15.0822344253889	1.00336583431355	1.00276240529715	0.414940043349454	1395.67279675851	0.710799585774323	2153.16788424207	0.511359567453767	0.24396913684783	0.0332524900947442	0.991387355790441	0.839001747039738	0.994411126196293	4708	47778	3583	3017	2312	1677	1211	637	8	7	7	2	2	0	48579	49145	49850	50485	50951	51525	316	317	317	322	322	324
M13_GANGLION	60_70	UKBB	N14_UROLITHIASIS	1.03467018048748	-13.9312307975513	0.754520547379455	0.981093662175109	-13.9037851026356	-13.9218092522353	1.00390029183856	1359.45122999727	1.00314956045854	1.00316428096121	1821.52889178944	2849.22406893873	0.302704818746896	0.991823671806171	0.451959895887912	0.328074819381101	0.993909782163639	0.996101411404594	958	51930	664	610	478	385	266	125	2	1	1	1	0	0	51864	51918	52050	52143	52262	52403	358	359	359	359	360	360
M13_GANGLION	60_70	UKBB	N14_UTER_POLYP	-14.0165574809831	-14.0138656583151	-14.0136318630765	-14.014552221596	-14.0147506431238	-14.013396407738	3919.72152032903	2804.71569454001	2959.43302911718	3117.91364882965	2752.48541249942	3395.22854079296	0.997146845530372	0.996013356882116	0.99622183755837	0.996413641155329	0.995937451731942	0.996706837033657	215	20359	112	110	107	96	91	66	0	0	0	0	0	0	20299	20301	20304	20315	20320	20345	163	163	163	163	163	163
M13_GANGLION	60_70	UKBB	NAFLD	-14.0069776818531	-14.0096724151824	1.3059094929177	-14.00693416198	-14.0187013969208	-14.0196454485376	2089.1202075285	1740.50373173666	1.00304063499806	2604.58471548891	2797.8518929195	4307.71681001749	0.994650443060471	0.993577732460433	0.192933226891171	0.995709157557238	0.99600219774543	0.997403255739065	685	53135	518	426	278	193	123	56	1	1	1	0	0	0	52936	53028	53176	53261	53331	53398	365	365	365	366	366	366
M13_GANGLION	60_70	UKBB	NEURODEGOTH	-13.1415440245536	1.86265555541073	-13.1557847606803	2.93998353651046	-13.1548545965619	-13.1364633261158	2081.68669327162	1.00410410738731	2323.24332441094	1.00575012940292	3256.8822053785	4917.83241646185	0.994963043444321	0.0635901916536847	0.995481858771541	0.00346481830461524	0.996777277721107	0.997868701509259	363	38898	293	192	115	71	43	22	1	1	0	1	0	0	38753	38854	38931	38975	39003	39024	214	214	215	214	215	215
M13_GANGLION	60_70	UKBB	NEURODIS	1.38380107826477	1.59552682968619	1.36243103302526	0.706643391611815	2.02248503650069	-14.310627760569	0.531370078924477	0.392665162622119	0.478799630392788	0.72764623048353	0.413195902436315	1950.82356666862	0.00920854016824189	4.83782485678932e-05	0.00443398156594561	0.331480598625188	9.84375678998263e-07	0.994147022450082	7152	24724	5193	4296	3373	2609	1936	1022	17	15	8	6	7	0	26605	27502	28425	29189	29862	30776	61	63	70	72	71	78
M13_GANGLION	60_70	UKBB	NEURO_COMORBIDITIES	-0.00382187773403837	-0.372373322192567	-0.489056707636003	-0.205649909902015	-0.682744786950348	0.167444529139727	0.428006570817436	0.396541789905851	0.462973102283492	0.463026479003215	0.588676980449984	0.588669480031923	0.99287539743288	0.347704097012562	0.29081320258663	0.656939292565585	0.246132163792456	0.776068806204693	16949	17303	12121	10812	8795	6690	4941	2458	20	16	14	11	6	3	22001	23310	25327	27432	29181	31664	110	114	116	119	124	127
M13_GANGLION	60_70	UKBB	OFFICIAL_TILASTOKESKUS	0.817594776885003	-13.4220401892378	0.467294576668987	-13.4260721986613	2.02974874550193	-13.4003158249208	1.00408630065683	936.059730911066	1.00295261042632	1230.36250989614	0.581754367394693	2281.22168017274	0.415491760874851	0.988559627849094	0.641273552405252	0.991293425283943	0.000484806963060311	0.99531310625766	1238	52541	901	768	638	460	324	137	4	3	4	3	3	0	52513	52646	52776	52954	53090	53277	361	362	361	362	362	365
M13_GANGLION	60_70	UKBB	OTHER_CHRONIC_CYSTIT	2.88192909782666	-12.1854385835429	-12.1824036495354	-12.1941551452724	-12.186186241049	-12.2508167230633	1.00289311109187	1522.8370698331	1908.94348939289	2150.76575681387	2427.6064264763	3835.59551245808	0.00405802784205797	0.993615554971784	0.994908133288665	0.995476273524685	0.995994767143628	0.997451576718838	112	53201	90	77	46	36	20	12	1	0	0	0	0	0	52858	52871	52902	52912	52928	52936	364	365	365	365	365	365
M13_GANGLION	60_70	UKBB	OTHER_CYSTIT	-11.991935799246	-11.9858806790714	-11.9815453225645	-11.991993793341	-11.9723695975978	-12.0874603357847	1678.92802080476	1434.71812169524	1613.63960353581	1859.12529754085	1934.65149389017	3894.29573345706	0.994301066541351	0.993334413389743	0.994075627443214	0.994853407479692	0.995062414125946	0.997523459142428	125	53220	99	77	56	45	30	9	0	0	0	0	0	0	52884	52906	52927	52938	52953	52974	362	362	362	362	362	362
M13_GANGLION	60_70	UKBB	OTHER_ILD_CVD_COMORB	-13.9867285429862	0.866402487634025	1.37570745485107	-13.9097292245097	-13.8883219071162	-13.8540894563198	1954.27122550691	1.00564180802246	1.00594134935458	2661.52248763189	2767.19838720549	5106.03934112882	0.994289585118399	0.38893969090438	0.171442900214779	0.995830090588189	0.995995505362157	0.997835122336564	912	24454	795	503	307	193	127	50	2	2	1	0	0	0	24422	24714	24910	25024	25090	25167	147	147	148	149	149	149
M13_GANGLION	60_70	UKBB	OTHER_SYSTCON_FG	-13.6504627163038	2.04004031673874	1.79994420900714	-13.6662664948114	-13.6842038224829	-13.6806175806479	2217.12626668392	0.713461118071878	1.00439539269102	2847.19617561955	3407.47750714838	7382.89922974301	0.995087593880672	0.00424500244335435	0.0731221751006791	0.996170245920013	0.99679575710014	0.998521509374101	426	39339	369	286	193	118	68	20	3	3	1	0	0	0	39199	39282	39375	39450	39500	39548	194	194	196	197	197	197
M13_GANGLION	60_70	UKBB	PAIN	0.739233922885069	0.226335206758158	0.323358845303091	-15.1607422630272	1.31541931052853	-15.1546531409562	0.417115034046173	0.415485489338655	0.453899776617638	1211.93217722998	0.341321460955598	1809.8996937262	0.0763523495449506	0.58592632152758	0.476216236605586	0.990019072914426	0.000116250351166828	0.993319230608847	7267	47369	5282	4528	3513	2581	1791	979	17	14	10	7	9	0	49039	49793	50808	51740	52530	53342	298	301	305	308	306	315
M13_GANGLION	60_70	UKBB	PANCREATITIS	-13.0018681332507	-13.0088681618801	-13.0159182668575	-13.0088839823164	-12.9842169675963	-13.0289345981461	1804.90784666636	1422.40822587833	1648.04579856069	1935.79283701179	2017.55422351692	3218.2562168618	0.994252393470625	0.992702917365006	0.993698541462295	0.994638109326765	0.994865151766859	0.996769816738626	327	52258	249	195	143	113	74	40	0	0	0	0	0	0	51978	52032	52084	52114	52153	52187	358	358	358	358	358	358
M13_GANGLION	60_70	UKBB	PDSTRICT	-12.9451889804753	-12.9511742496952	-12.9378584463678	-12.9148775327518	-12.9330167427334	-12.9047344628375	2046.13532811169	1678.859530732	2088.22704444567	2736.83022995164	2742.82609412659	4791.56366936383	0.994952094625136	0.993844964811866	0.995056643150948	0.99623486212943	0.996237816109394	0.997851124047975	210	53082	180	140	99	52	40	15	0	0	0	0	0	0	52748	52788	52829	52876	52888	52913	364	364	364	364	364	364
M13_GANGLION	60_70	UKBB	PDSTRICT_EXMORE	-14.133987033036	-14.1211857398086	-14.0735900937174	-14.0594941702466	-14.1019179901344	-14.2162564622008	19968.3346987936	15133.4938580974	16953.9730537645	28429.7963979343	23740.3274515622	35547.2206424184	0.999435241382685	0.999255487559406	0.99933767153424	0.999605419162456	0.999526051104252	0.999680905256832	210	17167	180	140	99	52	40	15	0	0	0	0	0	0	17194	17234	17275	17322	17334	17359	3	3	3	3	3	3
M13_GANGLION	60_70	UKBB	PNEUMOBACTKNOWN	-12.9485643851038	-12.9543126162225	-12.974608651661	-12.9954176904003	-12.9684235574799	-13.0411854448295	2416.81711775228	1871.34976287684	2334.83253298391	2697.59975894142	3129.23873515267	5062.24768946923	0.99572519984878	0.994476733485639	0.995566197361	0.996156285602943	0.996693357013919	0.997944519974153	208	46268	166	120	77	59	37	16	0	0	0	0	0	0	46005	46051	46094	46112	46134	46155	305	305	305	305	305	305
M13_GANGLION	60_70	UKBB	PNEUMONIA	0.702030664811974	0.313537982840279	0.0923136436485225	1.25265274321627	-12.9907460277051	-12.9623337178673	0.711348851189752	0.710662268355879	1.00244476487711	0.710642267389482	995.891090102191	1679.28108337133	0.323691330959341	0.659074538751375	0.926627718229214	0.0779502415334883	0.989592414418162	0.993841207797917	2535	50448	2169	1447	863	551	342	128	6	4	3	2	0	0	50465	51187	51771	52083	52292	52506	343	345	346	347	349	349
M13_GANGLION	60_70	UKBB	POLLENALLERG	-14.0236865239999	-14.0119345411726	-14.0111097155159	-13.955549082573	-13.886759483358	-13.797658336209	2692.61764691884	2171.86755754352	2780.29594415659	3495.33871636006	4286.91404534012	7434.15161908289	0.995844477811192	0.994852435341717	0.995979132787061	0.996814360933073	0.99741538750334	0.998519140743232	435	26084	337	290	190	121	61	22	0	0	0	0	0	0	26027	26074	26174	26243	26303	26342	155	155	155	155	155	155
M13_GANGLION	60_70	UKBB	PRIM_KNEEARTHROSIS	-13.0080868302381	-13.0349379409567	-13.0290895402846	-13.007363305676	-12.9768084402627	-12.9349939222067	3210.51696453575	2381.38904667957	2894.49110746253	3772.95608052401	3629.97619827953	4692.40220773833	0.996767211210932	0.995632664971538	0.996408462181005	0.997249277866397	0.997147647123952	0.997800568148878	124	38807	94	88	64	38	31	18	0	0	0	0	0	0	38646	38652	38676	38702	38709	38722	191	191	191	191	191	191
M13_GANGLION	60_70	UKBB	PSOR_ARTHR_OTH	2.94281498486352	2.41043603629459	-12.2100150313606	-12.2029700286556	-12.2212898154147	-12.2628978282194	1.00377883142549	1.00274263362331	1651.55260879756	1941.32857946733	2348.41247180404	6168.36048322981	0.00337072665647468	0.0162237314701216	0.99410125134207	0.994984621683277	0.995847776078506	0.998413781031547	122	53229	95	82	67	47	25	8	2	1	0	0	0	0	52890	52903	52918	52938	52960	52977	364	365	366	366	366	366
M13_GANGLION	60_70	UKBB	PSOR_ENTE_ARTHR	3.22677623609936	2.68277021401368	-12.2210375445921	-12.209147839755	-12.2098868915298	-12.3227841750832	1.00657088928255	1.0049824794839	1890.29550011434	2208.26867706554	2737.76443636844	7680.58701093957	0.00134728826517452	0.00759711417638863	0.994841595271795	0.995588652307725	0.996441604757568	0.998719869326757	125	38825	97	85	70	50	26	7	2	1	0	0	0	0	38659	38671	38686	38706	38730	38749	192	193	194	194	194	194
M13_GANGLION	60_70	UKBB	PULMONARYDG	-0.0597325864901886	1.05428224877599	0.32109666111376	-1.23251384954314	0.170051966432453	-0.3194251893865	0.586200527596946	0.267159732957507	0.418903879752832	1.00443545481212	0.508095459314998	1.00417797430027	0.918837738849557	7.93808163230167e-05	0.443369143914083	0.219795819837697	0.737862661931597	0.75041197232752	9068	31762	6617	5603	4352	3422	2625	1275	26	25	11	5	5	1	33992	35006	36257	37187	37984	39334	195	196	210	216	216	220
M13_GANGLION	60_70	UKBB	PULM_ANXIETY	0.967052221699463	-0.56008337732269	0.522534749996556	-13.5511058437256	-13.5521952262045	1.64112431653213	0.583934868914156	1.00306820279594	0.711518150761168	1021.82648062895	1122.46664855655	1.00287858970278	0.097702371984796	0.576591628194169	0.46270856616869	0.989419043818867	0.990366907872858	0.10175302281212	2596	47379	2020	1666	1181	738	470	194	5	3	3	1	1	1	47631	47985	48470	48913	49181	49457	319	321	321	323	323	323
M13_GANGLION	60_70	UKBB	PULM_IMMUNECOMORB	-0.292732067988984	0.964591150515562	1.43146711736915	-0.204458208920996	-0.202158092322834	-13.285970066741	1.00618013838425	0.421458082248482	0.391938189438591	1.00537291265004	1.00503730921178	1043.65323450228	0.771101754979952	0.0220967838328537	0.000259924556624709	0.838849329261571	0.840585302843551	0.989843001750866	3367	24053	2538	2178	1648	1192	859	467	15	14	9	2	1	0	24715	25075	25605	26061	26394	26786	152	153	158	165	166	167
M13_GANGLION	60_70	UKBB	PULM_INFECTIONS	0.725675118920106	0.831444572810171	0.336662355411962	-0.377611379666402	0.0169398810525106	-0.226528456121107	0.455995702675274	0.326761309593905	0.454725296230654	0.711912431442498	0.582667981769096	1.00327178087321	0.111517829618833	0.0109433908474313	0.459079001674632	0.595821942645391	0.97680640403925	0.821364971616576	7226	42471	5143	4340	3507	2864	2258	1163	21	18	9	5	4	1	44267	45070	45903	46546	47152	48247	266	269	278	282	283	286
M13_GANGLION	60_70	UKBB	PULM_MEDICATIO_COMORB	-0.413297799934267	-0.148349564342268	-0.0909694586997276	0.147914275380424	0.469193462467285	-13.0138155844004	0.58223253529555	0.414262193458968	0.504917899112534	0.581604442877444	0.581302027417308	894.332068552682	0.477797122198184	0.720264373309907	0.857021595924042	0.799247508497529	0.419584497060515	0.988390043847525	8428	46429	7362	5937	3839	2290	1255	434	17	15	10	6	3	0	47171	48596	50694	52243	53278	54099	307	309	314	318	321	324
M13_GANGLION	60_70	UKBB	PULM_PNEUMONIA_SEPSIS	0.811096015267435	0.422963047956938	0.200234627590285	1.36762082957489	-13.0027716418522	-12.9679526660754	0.712667440145648	0.711850593868021	1.00328369974011	0.711805519490904	1063.71809734433	1784.94519639667	0.255073337374594	0.552395803467021	0.841809642370663	0.0546887843653449	0.990246990813152	0.994203274018921	2537	41554	2170	1447	864	552	343	128	6	4	3	2	0	0	41656	42379	42962	43274	43483	43698	259	261	262	263	265	265
M13_GANGLION	60_70	UKBB	PULM_PSYCH_COMORB	0.974090241913504	-0.923624782185849	-0.649970217159324	-0.347529480599297	1.09993567502985	0.698938939131935	0.512982118732821	1.00562844980575	1.00575279771372	1.00579399110558	0.510468331634429	1.00516259405822	0.0575805743678869	0.358380549287514	0.518115871920645	0.729697841819698	0.03118078356625	0.486836529556169	4356	24715	3115	2623	2086	1538	1121	541	10	8	7	6	5	1	25789	26281	26818	27366	27783	28363	157	159	160	161	162	166
M13_GANGLION	60_70	UKBB	Q17_CONGEN_MALFO_CIRCULATO_SYSTEM	-12.4664849861117	1.72345564936149	-12.472338314057	-12.487458111067	-12.4717611448777	-12.4580550686058	1559.17212822939	1.00279698367504	1397.95275624053	1679.22966862436	1759.2637315341	2992.93590666929	0.993620518391348	0.0856783734102663	0.992881480355687	0.994066649496424	0.994343689274731	0.996678825941229	268	53163	197	173	134	91	59	29	1	1	0	0	0	0	52868	52892	52931	52974	53006	53036	365	365	366	366	366	366
M13_GANGLION	60_70	UKBB	Q17_CONGEN_MALFO_DEFORMAT_CHROMOSOMAL_ABNORMALITI	-12.9987123037012	0.369843727349483	0.679388809324148	-13.017094646499	1.14525778244315	-13.0386205851102	1042.41796296046	1.00254076875515	1.00242301823162	1123.86916157498	1.00234364413717	1968.00289508637	0.99005082083521	0.712197476815894	0.497932363613982	0.990758793830467	0.253213020927813	0.994713809630487	955	52691	713	627	468	323	225	103	1	1	2	1	1	0	52569	52655	52814	52959	53057	53179	363	363	362	363	363	364
M13_GANGLION	60_70	UKBB	Q17_CONGEN_MALFO_DEFORMAT_MUSCULOS_SYSTEM	-12.2013859199562	-12.1988433991742	-12.2292901310408	-12.2486647480196	3.26177037657425	-12.2839345662775	2096.47640963741	1605.56324530862	1792.69945648163	2187.67043911918	1.00270858387479	4418.60403248373	0.995356378711074	0.993937843812164	0.994557098753501	0.995532704900542	0.0011420978886343	0.997781844890532	111	53233	76	69	55	38	31	12	0	0	1	1	1	0	52902	52909	52923	52940	52947	52966	366	366	365	365	365	366
M13_GANGLION	60_70	UKBB	Q17_CONGEN_MALFO_URINARY_SYSTEM	-12.9985743262949	-12.9875553333974	-12.9886518200612	-12.9868733757532	-12.9994069082599	-13.0161275591877	2375.55490238079	1880.64951627306	2314.9707020048	2660.68516508125	2613.82325180795	4905.1043283164	0.995634152676072	0.994489942210591	0.995523316830615	0.996105520205514	0.996031872733666	0.997882745332688	172	53167	135	116	77	55	45	17	0	0	0	0	0	0	52840	52859	52898	52920	52930	52958	364	364	364	364	364	364
M13_GANGLION	60_70	UKBB	Q17_LVOTO_BROAD	-13.9222073862856	-13.918240427225	-13.9166594255261	-13.9255788901287	-13.9197260679882	-13.933820408903	2023.05899217511	1691.32439958218	2223.25907235748	2880.7472588057	3176.19217465284	5065.72262749813	0.994509192915128	0.993434125461128	0.995005613462042	0.99614302813628	0.996503266062829	0.997805334603607	582	52898	499	367	232	139	84	45	0	0	0	0	0	0	52617	52749	52884	52977	53032	53071	364	364	364	364	364	364
M13_GANGLION	60_70	UKBB	Q17_OTHER_CONGEN_MALFO_DIGES_SYSTEM1	-12.9915970213452	-13.0097368635957	-12.9851561491066	-12.9627474470783	-12.9549633696601	-13.0030686960753	2353.07600924294	1835.19325590988	2210.64431348329	2955.31476495523	3190.7577855112	4585.49344494645	0.995594812075701	0.994343821170563	0.995313313874518	0.996500290591065	0.996760475863762	0.99773744440467	167	53195	139	116	82	47	30	16	0	0	0	0	0	0	52858	52881	52915	52950	52967	52981	365	365	365	365	365	365
M13_GANGLION	60_70	UKBB	Q17_VACTREL	-13.9784982785014	-13.9736509257479	-13.982943380295	-13.9977607353837	-14.0046662412121	-14.0141151909454	2522.39284701609	1945.78930634851	2342.42009934275	2794.63117890114	2832.17339664698	4826.94400058861	0.995578337099603	0.994270055621917	0.99523710184153	0.996003569071576	0.996054598405189	0.997683496963278	447	53028	334	298	212	145	104	50	0	0	0	0	0	0	52777	52813	52899	52966	53007	53061	364	364	364	364	364	364
M13_GANGLION	60_70	UKBB	R18_ABDOMI_PELVIC_PAIN	0.88288456513372	-15.115500281806	-0.0703844500278935	-15.1230328982215	1.02980201968462	-15.1158304869961	0.508094870047791	1141.1997295826	0.711623269361486	1537.47407604127	0.50591824214232	2269.14420732413	0.0822747545325202	0.989432111348168	0.921212192052289	0.992151906769306	0.0417995081588217	0.994684957204652	4113	42884	2965	2593	2036	1506	1019	573	5	3	3	3	4	0	43752	44124	44681	45211	45698	46144	275	277	277	277	276	280
M13_GANGLION	60_70	UKBB	R18_ABNORMALITI_BREAT	1.09392969588331	-0.033576146501124	0.363111723368069	1.39965434130723	-13.0505064008289	-13.0123393181939	0.712362218390409	1.003126183328	1.00317905234717	0.711605581246873	1021.26717194199	1565.25825536898	0.124627463250115	0.973298586075745	0.717381151977786	0.0491951742450289	0.989804319118534	0.993367084938971	1626	43009	1262	995	680	473	332	156	5	3	2	2	0	0	43086	43353	43668	43875	44016	44192	282	284	285	285	287	287
M13_GANGLION	60_70	UKBB	R18_ABNORMALITI_GAIT_MOBIL	-13.5038264238521	-13.5101948728377	1.66773478451423	-13.513983293146	-13.5165811760212	-13.5222976053021	1546.66163859204	1384.0877177242	1.00282154305558	2890.35101732211	3550.83176548201	6088.47776775385	0.993033797788072	0.992211906377403	0.0963039407392719	0.996269463717707	0.996962783341416	0.998227927566227	707	50854	629	390	205	101	48	15	0	0	1	0	0	0	50580	50819	51004	51108	51161	51194	352	352	351	352	352	352
M13_GANGLION	60_70	UKBB	R18_ABNORMALITI_HEART_BEAT	0.240740555414967	-0.22977878201053	-14.1855873215514	-14.1874248950467	-14.1916160684312	2.39644149958979	1.00354640388753	1.00308419896016	1292.81005679498	1619.11938335377	1674.94780236742	0.710841162775289	0.810415681254919	0.818812739926152	0.991245246019485	0.993008679568915	0.993239708212262	0.000748209537611729	1874	43409	1478	1220	852	552	379	159	2	1	0	1	2	2	43522	43780	44148	44448	44621	44841	281	282	283	282	281	281
M13_GANGLION	60_70	UKBB	R18_ABNORMAL_BLOOD_P_READI_WO_DIAGNOSIS	-13.0364523550189	1.02042373808031	1.4350002374209	-13.0213955246334	-13.0311947835504	-13.0399530680866	1377.74483123212	1.00309746058988	1.00342850342485	1735.76615352812	1862.98087928847	3781.53182089159	0.99245039530216	0.309023683832122	0.152689139664955	0.994014474254172	0.994418995676923	0.997248639678365	564	42131	459	355	242	151	93	34	1	1	1	0	0	0	41967	42071	42184	42275	42333	42392	268	268	268	269	269	269
M13_GANGLION	60_70	UKBB	R18_ABNORMAL_FINDI_DIAGNOST_IMAGI_FUNCTION_STUDI_WO_DIAGNOSIS	-0.0385600340836658	-15.028965204922	-15.0275630611064	-15.0209308441097	-15.0391831228632	-15.0405894516091	1.00302443997344	1469.4136222592	1801.53966252959	2223.86778547657	2475.95348018884	4435.65887576841	0.969333868742505	0.991839486135618	0.993344514275697	0.994610795768397	0.995153601095176	0.997294509914271	2385	51997	1953	1468	984	647	403	159	1	0	0	0	0	0	52072	52557	53041	53378	53622	53866	356	357	357	357	357	357
M13_GANGLION	60_70	UKBB	R18_ABNORMAL_FINDI_DIAGNOST_IMAGI_LUNG	-13.9832142619368	-13.9934182645218	-13.9898901156117	-13.9751285625046	-14.0210026552102	-13.9759742828125	2138.36161404762	1825.39572951945	2304.98260299538	2872.51272675756	3232.82702190982	5429.73162613623	0.994782495541216	0.993883505450558	0.995157339242399	0.99611820855527	0.99653952828351	0.997946270173767	595	50347	505	351	220	137	85	34	0	0	0	0	0	0	50095	50249	50380	50463	50515	50566	342	342	342	342	342	342
M13_GANGLION	60_70	UKBB	R18_ABNORMAL_FINDI_DIAGNOST_IMAGI_OTHER_BODY_STRUCTURES	1.0157892720107	-14.0097378853955	-14.0183563023196	-14.0203390724676	-14.0312476637581	-14.1002923338414	1.00311704579525	1475.67740902124	1801.2015251377	2216.50781255832	2490.13121800823	4836.41093167981	0.311235563401112	0.992425183460776	0.993790302200846	0.994953080055733	0.995504149919267	0.997673814368302	828	50417	683	532	360	235	148	51	1	0	0	0	0	0	50219	50370	50542	50667	50754	50851	342	343	343	343	343	343
M13_GANGLION	60_70	UKBB	R18_ABNORMAL_FINDI_EXAMI_BLOOD_WO_DIAGNOSIS	-13.9145729482492	-0.361198268502487	0.05451763808358	-13.8734521946074	-13.8580216380839	-13.8886968112155	1083.2298007276	1.00283866233197	1.00299526169378	1393.67647365028	1571.27382978361	2548.1718547833	0.989751096577786	0.718715632707892	0.95665246514911	0.992057532214037	0.992963060955172	0.995651187392564	2193	51964	1823	1449	992	602	345	160	2	2	1	0	0	0	51977	52351	52808	53198	53455	53640	355	355	356	357	357	357
M13_GANGLION	60_70	UKBB	R18_ABNORMAL_FINDI_EXAMI_OTHER_BODY_FLUIDS_SUBST_TISSU_WO_DIAGNOSIS	-12.0584998551112	-12.0837846290963	-12.106030825936	-12.1197455204504	-12.1201491322487	-12.095216606965	1795.01692512172	1411.0471475768	1601.49239756098	1717.09351337678	1833.52107432984	2764.5774606981	0.994640040235178	0.993167239405488	0.993968673773712	0.994368345426033	0.994725771317371	0.996509211284472	125	53074	93	76	58	49	33	22	0	0	0	0	0	0	52743	52760	52778	52787	52803	52814	363	363	363	363	363	363
M13_GANGLION	60_70	UKBB	R18_ABNORMAL_FINDI_EXAMI_URINE_WO_DIAGNOSIS	-12.009237875519	-11.992892784116	-11.960312675139	-11.9038193253316	-11.9320098306694	-11.9514016777213	1813.0532624053	1522.47890754591	1822.96051907964	2102.03061502359	2554.37973280362	3103.44336284465	0.994715039199371	0.993714957241334	0.994765174416839	0.995481596309298	0.996272937935355	0.996927343536238	108	53221	83	64	42	35	19	9	0	0	0	0	0	0	52881	52900	52922	52929	52945	52955	365	365	365	365	365	365
M13_GANGLION	60_70	UKBB	R18_ABNORMAL_INVOLU_MOVEM	-12.9737987604385	-12.9753195368585	-12.9795464671176	-13.0012727072866	-12.9843185217779	-12.9353356948873	2197.63572408633	1725.63311533253	2125.50520495935	2762.71318936223	3066.23495231481	5028.35020663626	0.995289695428371	0.99400063113963	0.995127692303677	0.996245185162567	0.996621277729915	0.997947459339095	208	49324	167	140	95	58	34	14	0	0	0	0	0	0	49024	49051	49096	49133	49157	49177	341	341	341	341	341	341
M13_GANGLION	60_70	UKBB	R18_ABNORMAL_RESULTS_FUNCTION_STUDI	-14.0216150763603	-14.0213758995664	-14.0118799076332	-14.0022764834013	-14.0130112325046	-14.0052758908829	1637.90571322851	1342.00817215938	1648.62840097011	2042.93659141653	2316.0691407432	4073.93182001741	0.993169635193582	0.991663809471056	0.993218770194118	0.994531346299948	0.99517255469562	0.997257054883092	1055	50635	860	639	434	286	173	71	0	0	0	0	0	0	50483	50704	50909	51057	51170	51272	347	347	347	347	347	347
M13_GANGLION	60_70	UKBB	R18_ABNORMAL_WEIGHT_LOSS	0.453629909729447	-14.0285332855727	-14.0383089766254	-14.036669900259	-14.0243591937178	-14.0419106310845	1.00280122777894	1153.0742741108	1433.93451684174	1783.45529819472	1916.80642426554	3039.75366911071	0.651007685548921	0.990293015594638	0.992188784817723	0.993720321117879	0.994162310966668	0.996314246129826	1411	52513	1132	852	566	369	240	113	1	0	0	0	0	0	52431	52711	52997	53194	53323	53450	360	361	361	361	361	361
M13_GANGLION	60_70	UKBB	R18_ANOREXIA	-12.016216713174	-12.0127000688127	-12.0242960805205	-12.0536966540492	-12.0374321506769	-12.0233403912953	1342.68178103477	1193.04770443335	1521.38671087049	2036.7477808156	2297.64595934313	3222.30306997067	0.992859495116005	0.991966301154569	0.993693976523358	0.995278059261238	0.995819879346731	0.99702286991667	220	53177	189	113	65	42	24	15	0	0	0	0	0	0	52843	52919	52967	52990	53008	53017	365	365	365	365	365	365
M13_GANGLION	60_70	UKBB	R18_ASCITES	-13.0308216226258	-13.0396721994769	-13.0456534065388	-13.0504653496408	-13.0431322934673	-12.9155847754148	1958.34565684634	1764.06157334003	2390.03016207471	2891.34540396022	3327.95929283732	7177.89240474118	0.994690919537906	0.994102213586078	0.995644877660009	0.996398655987862	0.996872892267279	0.998564322290699	417	40994	372	162	88	57	36	9	0	0	0	0	0	0	40790	41000	41074	41105	41126	41153	249	249	249	249	249	249
M13_GANGLION	60_70	UKBB	R18_CARDIAC_MURMU_OTHER_CARDIAC_SOUNDS	-12.5842237372374	1.71469195815366	2.05553499862118	-12.6105273561945	-12.607200189969	-12.6032839716313	1671.29254468435	1.00339975360872	1.00330729406561	1938.82733085327	2135.4094670605	3098.74565531752	0.99399227682497	0.0874727760614205	0.0404856721055785	0.994810433101337	0.995289413058369	0.996754835959379	245	41916	190	161	119	76	49	20	2	2	1	0	0	0	41701	41730	41772	41815	41842	41871	268	268	269	270	270	270
M13_GANGLION	60_70	UKBB	R18_CONVU_NOT_ELSEW_CLASSIFIED	-12.9733225915227	-12.9868971366138	-12.9491188865498	-12.9444886371889	-12.9687771634155	-12.9977732450764	1820.61925069946	1494.02723698877	1823.45205491432	2200.50733658859	2324.07273773874	3520.51016526459	0.994314502499761	0.993064440881833	0.994333925496862	0.995306469606459	0.995547672324578	0.997054205626521	378	41225	311	204	142	97	58	32	0	0	0	0	0	0	41019	41126	41188	41233	41272	41298	273	273	273	273	273	273
M13_GANGLION	60_70	UKBB	R18_COUGH	-13.5263690257109	0.753198214005821	1.86754186886784	-13.5556369940419	1.76488348112178	-13.5092515924017	1599.1377049278	1.00328654332826	0.711897041644911	1990.54616012962	1.00311682025266	3345.23709938709	0.993251142610967	0.452814620101658	0.00870745276311214	0.994566441066762	0.0785096346480586	0.996777868457145	718	42178	560	452	306	200	139	57	3	3	3	1	1	0	42060	42168	42314	42420	42481	42563	273	273	273	275	275	276
M13_GANGLION	60_70	UKBB	R18_DISTU_SKIN_SENSA	-13.0666384213836	-13.0634789087862	1.53442033069422	-13.0695612761016	-13.0703315958881	-13.066056146839	1674.49366531349	1297.1510762559	1.00308458489718	1678.46958538835	1655.76515740243	2234.34712091885	0.993773901049503	0.99196472012092	0.126090549100407	0.993787259612188	0.99370169891928	0.995334142598333	469	52028	310	262	206	162	135	76	1	1	1	0	0	0	51829	51877	51933	51977	52004	52063	357	357	357	358	358	358
M13_GANGLION	60_70	UKBB	R18_DIZZI_GIDDI	-13.0055360284851	0.281182683511198	0.677025263302059	1.1381080373545	-12.9902467629939	-12.9627614304862	961.911071753257	1.00252999781316	1.00256047994649	1.00254969483607	1214.63462256724	1927.54298373637	0.989212516044574	0.779114570476448	0.499487609803572	0.256285837124413	0.991466964994264	0.994634252341818	1048	50438	820	672	463	306	215	93	1	2	2	1	0	0	50313	50461	50670	50827	50918	51040	352	351	351	352	353	353
M13_GANGLION	60_70	UKBB	R18_DYSPHAGIA	1.14768277565935	-14.074690859909	0.278224469078602	0.691321128103239	-14.0633657970601	-14.0504219869543	0.713134532959996	1145.22718186751	1.00340923404931	1.00340655968836	1732.62400394588	2721.14225082867	0.107539919082775	0.990194350935948	0.781565760715826	0.490839568569706	0.993523800196991	0.995880198854508	1502	41983	1155	939	702	486	327	145	4	2	2	1	0	0	42064	42280	42517	42733	42892	43074	262	264	264	265	266	266
M13_GANGLION	60_70	UKBB	R18_DYSPNOEA	1.24693663103795	0.122361691296359	0.553966997214588	0.933430522377778	-12.8768087040727	-12.8443118142031	0.73592938560331	1.01871224249631	1.01831308269151	1.01592211757115	1085.78128682359	1761.91184750489	0.0901950073595168	0.904392773081224	0.586438310105887	0.358199532956574	0.990537720490278	0.994183484642718	1295	28676	1041	805	518	354	233	98	5	3	2	1	0	0	28692	28928	29215	29379	29500	29635	233	235	236	237	238	238
M13_GANGLION	60_70	UKBB	R18_ELEVATED_BLOOD_GLUCOSE_LEVEL	-12.4973606181953	1.99719965378541	-12.5004261942038	-12.4621130733212	-12.4387285282742	-12.5121812887595	1482.08640807006	1.00263907220849	1968.64442058672	2696.07330235119	3407.40199238888	4401.61937704969	0.993272097451346	0.0463773371933728	0.994933655902423	0.996311935510173	0.997087327110809	0.997731911378055	258	50258	225	149	75	36	17	11	1	1	0	0	0	0	49949	50025	50099	50138	50157	50163	341	341	342	342	342	342
M13_GANGLION	60_70	UKBB	R18_ENLARGED_LYMPH_NODES	-14.0040235342666	-14.0069959095887	-14.0129713278162	-14.0117059201351	-14.0344536181366	-14.0728946524858	2577.98037644194	2166.73702300993	2645.25714004715	3342.82732578531	3270.40541218654	5004.96093677807	0.995665778018762	0.994842065363837	0.995773310272422	0.996655618134563	0.996576008757151	0.997756519837996	501	41309	416	280	177	114	80	41	0	0	0	0	0	0	41122	41258	41361	41424	41458	41497	272	272	272	272	272	272
M13_GANGLION	60_70	UKBB	R18_FAECAL_INCONTINENCE	-13.2779782130059	-13.2931845204426	-13.3148216628466	-13.3270143433229	2.05359285258656	3.3281372425163	1907.16487814425	1524.39600892037	1752.11738626222	2049.54731338873	1.00370185866674	1.00443560675096	0.994445048590298	0.993042298584389	0.993936714247803	0.994811857240657	0.0407545229841251	0.000921558361864611	402	41134	310	234	178	135	95	31	1	1	1	2	2	1	40972	41048	41104	41147	41187	41251	253	253	253	252	252	253
M13_GANGLION	60_70	UKBB	R18_FEVER_OTHER_UNKNO_ORIGIN	1.05513710555898	-14.0176019333132	-14.0407831139479	-14.0223499927223	-14.0078359776913	-13.9744190896731	1.0036541242119	1540.39013201568	1933.03865727299	2370.5432182623	2603.6639257657	4050.1700580952	0.293122874358593	0.992739323911103	0.994204551721451	0.995280342820463	0.995707363754324	0.997247041246425	873	41513	713	524	340	222	139	57	1	0	0	0	0	0	41399	41588	41772	41890	41973	42055	273	274	274	274	274	274
M13_GANGLION	60_70	UKBB	R18_FLATU_RELATED_CONDI	1.82190865692298	2.10144958453705	1.73885983896657	-12.6288172320961	-12.6468413441856	-12.6255523117446	1.00458955114034	0.711749999213196	1.00376589881232	1564.6079956377	1744.85352738987	2644.54268508824	0.069741623737076	0.00315201008076955	0.0832137492539178	0.993559901964165	0.994216917958093	0.996190761053011	392	40871	290	228	174	121	88	34	3	3	1	0	0	0	40717	40779	40833	40886	40919	40973	253	253	255	256	256	256
M13_GANGLION	60_70	UKBB	R18_GANGRENE_NOT_ELSEW_CLASSIFIED	-12.989651633868	-13.003098626017	-12.9909976225146	-12.9952448095245	-12.9839486274692	-12.9264338398158	2730.56977452593	2238.83921956126	2633.96576049303	3474.32658777112	4664.93832229375	6801.18033280803	0.996204380677295	0.995365940878169	0.996064764939552	0.997015628566122	0.997779246357257	0.998483528553451	149	41729	128	91	61	37	17	8	0	0	0	0	0	0	41485	41522	41552	41576	41596	41605	265	265	265	265	265	265
M13_GANGLION	60_70	UKBB	R18_GENERAL_SYMPTOMS_SIGNS	0.394737655468515	-0.327066137597118	0.348977817579037	-0.658887904053056	-0.548123447953106	-13.0163640977245	0.506487933805711	0.582243972867765	0.505687040416776	1.00292641878453	1.00250993853417	776.598348339406	0.435766261832463	0.574297380552638	0.490127335214704	0.511203197630548	0.584549717481093	0.986627489308877	6927	47690	5452	4159	2823	1945	1294	647	10	7	6	2	1	0	48841	50134	51470	52348	52999	53646	314	317	318	322	323	324
M13_GANGLION	60_70	UKBB	R18_HAEMORRHAGE_RESPI_PASSA	-13.9699400257848	0.774300348568781	-13.9551051855259	-13.9421793771651	-13.9538326180659	-13.9749754524779	2016.12787108017	1.00333183076938	1821.50943837484	2245.99048661848	2374.22399796614	4081.6707880388	0.994471426922711	0.440274904815658	0.993887237796378	0.995047094681922	0.995310685291453	0.997268178658989	697	42183	572	461	353	237	149	60	1	1	0	0	0	0	42039	42150	42258	42374	42462	42551	268	268	269	269	269	269
M13_GANGLION	60_70	UKBB	R18_HEADACHE1	-15.1083117769654	-15.1043876653388	1.23789653291509	-15.099865442412	-15.0770557190243	-15.0896201552133	2818.64144167089	2151.79554810504	0.712202844116185	2924.61776625375	2919.52216325035	4571.40036608363	0.995723247801371	0.994399347669631	0.0821890468166719	0.995880522877446	0.995879566642228	0.99736628776254	1208	41531	850	743	558	410	300	174	0	0	2	0	0	0	41612	41719	41904	42052	42162	42288	277	277	275	277	277	277
M13_GANGLION	60_70	UKBB	R18_HEARTBURN	-14.0670426397352	-14.0824326435424	-14.0885241787177	-14.0811591980043	-14.0657254319236	-14.0691546169814	2836.28230963084	2181.2612164753	2517.80606884378	2902.85548714468	3097.03576187165	5410.99254328326	0.996042766939815	0.99484881615993	0.995535415770799	0.996129640103918	0.996376281244445	0.997925417838935	384	40816	284	252	194	146	100	44	0	0	0	0	0	0	40665	40697	40755	40803	40849	40905	251	251	251	251	251	251
M13_GANGLION	60_70	UKBB	R18_HEPATOM_SPLENO_NOT_ELSEW_CLASSIFIED	-11.9497336757128	-11.9258215651574	-11.9479213905879	-11.952413039728	-11.9251130564052	-11.9667870258118	1690.41684616715	1493.60755373706	1817.56082148863	2615.36133143298	3587.45107127	5965.9539836558	0.994359717475812	0.993629298558377	0.994755062256252	0.99635361564854	0.997347741925478	0.998399567238736	145	40753	129	83	52	26	11	5	0	0	0	0	0	0	40522	40568	40599	40625	40640	40646	247	247	247	247	247	247
M13_GANGLION	60_70	UKBB	R18_HYPERHIDROSIS	-11.9980273197005	-11.9816818968585	-11.966124834593	-11.9577487472073	-11.9713150456154	-11.9610468273792	2003.44362902646	1693.7323354935	2061.31293182838	2104.22811927705	1955.60070396076	3222.09486487297	0.995221735516811	0.994355708359252	0.995368227459925	0.995465866239073	0.995115737188881	0.997038103136024	115	40932	79	60	42	41	33	15	0	0	0	0	0	0	40699	40718	40736	40737	40745	40763	269	269	269	269	269	269
M13_GANGLION	60_70	UKBB	R18_LOCALIZED_SWELL_MASS_LUMP_SKIN_SUBCU_TISSUE	-12.5731679906038	-12.5511255664602	-12.5108519642044	-12.5095180543495	2.3228529699136	-12.6421333389525	1536.18578484127	1237.73048648529	1468.82161225559	1716.90024784529	1.0024979712392	2881.57120555915	0.993469654051158	0.991909242120522	0.993204011405049	0.994186579552459	0.0205001907933472	0.996499503247157	281	51900	222	177	121	86	63	29	0	0	0	0	1	0	51604	51649	51705	51740	51763	51797	355	355	355	355	354	355
M13_GANGLION	60_70	UKBB	R18_MALAI_FATIG	-14.0792113209153	-14.0973836381589	1.54149813306212	-14.1031515227292	-14.0964580636109	-14.0671036985173	2296.61547865888	1987.28829352749	1.00333176764413	2961.66667191733	3029.91097630944	4437.45913160019	0.995108665302243	0.99434003085872	0.124445386895876	0.996200570294264	0.996287908864656	0.99747064576271	674	41785	551	351	236	152	104	55	1	1	1	0	0	0	41633	41833	41948	42032	42080	42129	274	274	274	275	275	275
M13_GANGLION	60_70	UKBB	R18_MOUTH_BREAT	-12.8945706108461	-12.8525804205301	-12.8660386515952	3.3230047984622	-12.8968139234832	-12.5695089009033	4236.12998579321	2921.38241583849	3008.96315841789	1.00510874897752	3064.95407122259	3995.75980415561	0.99757128252555	0.996489729537911	0.996588332333509	0.000945993586249209	0.996642645172484	0.997490089234559	147	28392	80	82	87	70	60	34	0	0	0	1	0	0	28224	28222	28217	28234	28244	28270	235	235	235	234	235	235
M13_GANGLION	60_70	UKBB	R18_NAUSEA_VOMITI	0.783335888920961	-0.345244932996681	0.0100371716608614	1.09261060094353	1.18052708052188	-12.074716954866	0.712623123060371	1.00332607145673	1.00339455128218	0.711925304234038	0.711291144748221	837.053491820063	0.271668262177545	0.73077075925154	0.992018722113664	0.124851033809449	0.0969756208708548	0.988490704344914	2246	42337	1750	1326	947	629	448	205	4	4	4	4	2	0	42561	42985	43364	43682	43863	44106	268	268	268	268	270	272
M13_GANGLION	60_70	UKBB	R18_OEDEMA_NOT_ELSEW_CLASSIFIED	1.88134960058113	-13.4651277359854	-13.4756227685507	-13.4840210958769	-13.5044744489895	-13.5362504878393	1.00375649696657	1848.19437244666	2387.87795962728	3133.2072261896	3779.45339843804	7163.84594646175	0.0608878800833161	0.994187016989852	0.995497284842079	0.996566247214641	0.997149061623243	0.998492379801384	423	41600	367	220	134	80	44	13	1	0	0	0	0	0	41379	41526	41612	41666	41702	41733	276	277	277	277	277	277
M13_GANGLION	60_70	UKBB	R18_OTHER_ABNORMAL_FINDI_BLOOD_CHEMIS	-14.8951795019206	-14.884263373233	0.21936541130286	-14.8600355826205	-14.8447217093756	-14.8679509511676	1994.34335679684	1573.84620889329	1.00331680305271	2472.19000774684	2795.51779859492	4590.89058994117	0.994040884071152	0.992454315517017	0.826930315990028	0.995204041141735	0.995763103850479	0.997415994229176	1753	51357	1451	1183	842	512	299	132	1	1	1	0	0	0	51305	51573	51914	52244	52457	52624	353	353	353	354	354	354
M13_GANGLION	60_70	UKBB	R18_OTHER_SKIN_CHANG	-11.9799406549361	-12.0005583341474	-12.0115401303764	-12.0117138459753	-12.0324280626857	-12.0150370918903	1598.81577207717	1310.88038733555	1599.63283724106	1831.48596681774	2053.77818795223	3506.62693502979	0.994021499905981	0.992695804614781	0.994008792432503	0.994767149465369	0.995325476862402	0.997266149489863	149	51898	120	95	62	43	27	10	0	0	0	0	0	0	51572	51597	51630	51649	51665	51682	355	355	355	355	355	355
M13_GANGLION	60_70	UKBB	R18_OTHER_SYMPTOMS_SIGNS_INVOLVI_CIRCULATO_RESPI_SYSTEMS	-12.1792749673648	2.18401398726541	2.5939789823422	-12.1612111439276	-12.1692592830316	-12.1296501050632	1544.85242417371	1.00342501733925	1.00325073435223	1911.39991846277	2039.30273045577	3428.73591733776	0.993709719684568	0.0295134695807581	0.00972170108322868	0.994923523301942	0.995238761598402	0.997177373646317	211	41807	172	112	77	53	35	17	2	2	1	0	0	0	41578	41638	41673	41697	41715	41733	266	266	267	268	268	268
M13_GANGLION	60_70	UKBB	R18_OTHER_SYMPTOMS_SIGNS_INVOLVI_COGNITIVE_FUNCTIONS_AWARE	-13.056961426175	0.772006126373381	-13.0719760016061	1.67421330607676	-13.0566926031827	-13.0368014849045	1184.70008948856	1.00248149551153	1307.18019447329	1.002424924625	1899.49633795236	3752.24485111044	0.991206435182494	0.441243459448045	0.992021181134161	0.0948870617222105	0.994515571734281	0.997227835039495	792	50825	685	439	271	174	100	29	2	2	1	1	0	0	50582	50828	50996	51093	51167	51238	348	348	349	349	350	350
M13_GANGLION	60_70	UKBB	R18_OTHER_SYMPTOMS_SIGNS_INVOLVI_DIGES_SYSTEM_ABDOMEN	-0.382410727436966	-0.209413477781028	0.089216460076779	-14.0628369949306	0.604031935314732	0.883673168922298	1.00426990704819	0.711962977339519	0.711740637409091	995.698790695695	0.711477440923977	1.00312711292329	0.703362930269138	0.768654481481044	0.900246724535827	0.98873138382958	0.395890999725456	0.37836196737873	3435	42466	2539	2234	1744	1247	822	377	4	5	3	3	3	1	43090	43395	43885	44382	44807	45252	268	267	269	269	269	271
M13_GANGLION	60_70	UKBB	R18_OTHER_SYMPTOMS_SIGNS_INVOLVI_GENERAL_SENSA_PERCEP	-11.9648922140251	-11.9537305858731	-11.9528819705209	-11.9904690070096	-11.9048176766029	-11.7998148456031	1871.858605777	1716.17997822466	2045.38715740171	2463.67583629521	2652.910353888	7270.89754202654	0.994899968548996	0.994442529292449	0.995337329822783	0.996116789316139	0.996419540400232	0.998705127407108	122	49558	102	56	39	24	20	6	0	0	0	0	0	0	49237	49283	49300	49315	49319	49333	341	341	341	341	341	341
M13_GANGLION	60_70	UKBB	R18_OTHER_SYMPTOMS_SIGNS_INVOLVI_NERVOUS_MUSCULOS_SYSTEMS	-13.9862114644707	-14.0011470538259	-14.0107496975028	-14.0115853590012	-14.0125834672579	-14.03573946344	1733.18372930448	1497.87919182928	2018.5548208916	2665.96071394868	3177.71282826661	6509.54930082985	0.993561409048223	0.992542031123823	0.994461943271492	0.995806548797458	0.99648162424486	0.998279621119323	920	51548	808	520	298	172	99	32	0	0	0	0	0	0	51306	51594	51816	51942	52015	52082	354	354	354	354	354	354
M13_GANGLION	60_70	UKBB	R18_OTHER_SYMPTOMS_SIGNS_INVOLVI_URINARY_SYSTEM	-13.9274880225987	-13.9195152393011	1.04990471949296	-13.926694402012	1.33490168886621	-13.9453079067637	2006.91141959385	1563.3900177389	1.00337023054273	2071.83782884363	1.0030851722561	2989.06175675299	0.994462915323995	0.99289619388222	0.295386461116245	0.994636737194243	0.183256159583857	0.996277525720373	724	45712	551	462	349	273	201	107	2	2	2	1	1	0	45575	45664	45777	45853	45925	46019	308	308	308	309	309	310
M13_GANGLION	60_70	UKBB	R18_PAIN_ASSOCIATED_W_MICTU	2.52796008207522	-13.1159678357576	-13.120434898966	-13.1099596544826	-13.1041886373365	-13.0977418207652	1.00376934898584	1856.79907394337	2222.98010474127	2665.44826192408	2876.27869365294	4226.28396563261	0.0117866894219573	0.994363988352083	0.99529076682483	0.996075634865662	0.996364888545733	0.997527267609907	215	45424	161	144	103	73	44	26	1	0	0	0	0	0	45173	45190	45231	45261	45290	45308	304	305	305	305	305	305
M13_GANGLION	60_70	UKBB	R18_PAIN_NOT_ELSEW_CLASSIFIED	2.78044797335165	-12.1682197425713	-12.2038108594715	-12.2185432945706	2.96498402114491	-12.1962573935673	1.00475592316648	1580.54039385412	1806.18264778266	2171.25099282874	1.00358034702926	2607.08234979175	0.00565249744664547	0.99385732955969	0.99460898476048	0.995509991416126	0.00313271347452169	0.996267409819079	214	40986	168	81	64	45	35	22	1	0	1	1	1	0	40760	40847	40864	40883	40893	40906	271	272	271	271	271	272
M13_GANGLION	60_70	UKBB	R18_PAIN_THROAT_CHEST	0.580738124644214	-0.378024072025049	-0.843060636651989	1.05259077843775	1.08230678608201	0.303249582410313	0.583966296130442	0.711597334805079	1.00310249235859	0.454115798279196	0.453334557586051	1.00277415854861	0.319993135320733	0.595257244845922	0.400654366449213	0.0204552628641829	0.0169664030534467	0.762339039103992	4340	43780	3077	2779	2235	1692	1236	611	12	10	8	9	6	1	44743	45041	45585	46128	46584	47209	288	290	292	291	294	299
M13_GANGLION	60_70	UKBB	R18_POLYURIA	-13.4616103701295	1.13113029892367	2.08768972058815	-13.4667581127421	-13.4610127625989	-13.4908905072327	1937.30572964942	1.00310014534454	0.711714209094148	1938.61424604066	2043.18439966534	3273.22566035028	0.99445584427882	0.259474323695172	0.003353516787127	0.994457467756368	0.994743373842889	0.996711457171556	479	45580	369	312	250	193	127	50	3	3	2	0	0	0	45381	45438	45500	45557	45623	45700	306	306	307	309	309	309
M13_GANGLION	60_70	UKBB	R18_RASH_OTHER_NONSPECIFIC_SKIN_ERUPT	1.94120893648721	1.44771416298944	-12.5202710609324	-12.5470735132195	-12.5490376938607	-12.577407364187	1.00320940862707	1.00285098565745	1237.55214448639	1596.03508550565	1686.77936796925	3299.39336436851	0.0529904509334383	0.148851951506695	0.991927967956258	0.993727573275745	0.994064077818596	0.996958442435409	347	52070	270	212	167	103	65	26	2	1	0	0	0	0	51790	51848	51893	51957	51995	52034	355	356	357	357	357	357
M13_GANGLION	60_70	UKBB	R18_RETEN_URINE	0.458037878225601	-13.8706007371963	0.553413425123024	-13.876103308259	-13.8848437505344	-13.861963964114	1.0041357791805	1071.71649111751	1.00363429154462	1740.87786794252	2002.53524509496	3877.34276488306	0.648281156007845	0.989673734324484	0.581353029243364	0.993640328500675	0.994467805888309	0.997147473375701	1555	47517	1357	1009	655	389	221	73	2	1	1	0	0	0	47393	47741	48095	48361	48529	48677	320	321	321	322	322	322
M13_GANGLION	60_70	UKBB	R18_SENILITY	-11.9290408661413	-11.9594939085699	-11.9263948135151	-11.9967255580378	-11.9968972887519	-12.0637628611616	1883.34300348651	1807.41069130585	2777.87261341464	4054.05961617099	3674.43186257406	4554.13991691	0.994946255741708	0.994720499353979	0.996574408413245	0.997638912833256	0.997394938190242	0.997886433212266	125	41641	116	56	23	9	8	6	0	0	0	0	0	0	41377	41437	41470	41484	41485	41487	273	273	273	273	273	273
M13_GANGLION	60_70	UKBB	R18_SHOCK_NOT_ELSEW_CLASSIFIED	-11.9610226495957	-11.9660209435426	-11.9438893997121	-11.8781856618017	-11.8409561076663	NA	2221.12849233154	1865.52075246131	2583.00324275547	3386.25956065467	5446.78560357718	0	0.995703324138782	0.994882159373692	0.996310569483745	0.997201218233704	0.998265452450412	NA	112	41022	102	48	27	14	8	0	0	0	0	0	0	0	40762	40816	40837	40850	40856	40864	270	270	270	270	270	270
M13_GANGLION	60_70	UKBB	R18_SOMNO_STUPOR_COMA	-12.9739001142753	-12.9824701266523	-12.9924618050265	-12.9831618311957	-13.0031063646581	-12.9394785523072	2545.17814729179	2046.75437938612	2383.06653981396	2901.57647432469	3482.60690186783	6723.49796001331	0.995932846674702	0.994939088382684	0.995649960606583	0.996429861525193	0.997020923119534	0.998464459445059	159	49563	128	96	73	51	29	10	0	0	0	0	0	0	49253	49285	49308	49330	49352	49371	341	341	341	341	341	341
M13_GANGLION	60_70	UKBB	R18_SPEECH_DISTU_NOT_ELSEW_CLASSIFIED	-12.962603560286	-12.974749838751	-12.9936458271627	-12.9862794166741	-12.9434762272051	-12.9966454720994	1722.1173600767	1455.524191235	1810.51747965485	2279.40612748779	2539.33197444598	4039.97391653471	0.993994274824751	0.992887637637629	0.994273824741268	0.99545430027977	0.995933042536848	0.997433200042333	357	52870	287	206	127	86	51	25	0	0	0	0	0	0	52578	52659	52738	52779	52814	52840	362	362	362	362	362	362
M13_GANGLION	60_70	UKBB	R18_SYMPTOMS_SIGNS_ABNORMAL_CLINI_LABOR_FINDI_NOT_ELSEW_CLASSIFIED	-0.396892001105154	-0.133636261369975	0.305971832120732	0.128905520405035	0.0578409886030419	0.522536868555239	0.456829589325461	0.313690878884252	0.290339664809524	0.363916948985369	0.386665627435187	0.45456834510155	0.38495838460205	0.670098677614874	0.291955735474412	0.723176366267333	0.881088756537588	0.250340296989568	19033	34710	14050	12092	9410	6964	4913	2495	27	28	20	16	12	5	39426	41384	44066	46512	48563	50981	240	239	247	251	255	262
M13_GANGLION	60_70	UKBB	R18_SYMPTOMS_SIGNS_CONCERNI_FOOD_FLUID_INTAKE	0.374854140653216	-15.0314552734317	-15.0376033626563	-15.0385097465909	-15.0255475876589	-15.045795311087	1.00337322464587	1824.65614304902	2282.1235142486	2848.49184333506	3033.00687001979	4773.80186852284	0.70870645478286	0.993427128457597	0.994742534900116	0.995787616864065	0.996047287753133	0.997485277303196	1650	42678	1329	979	649	419	278	132	1	0	0	0	0	0	42717	43067	43397	43627	43768	43914	281	282	282	282	282	282
M13_GANGLION	60_70	UKBB	R18_SYMPTOMS_SIGNS_INVOLVI_CIRCULATO_RESPI_SYSTEMS	-0.0400100323147193	-0.269786996537317	0.231555010960174	0.753340236138864	0.623039327903015	0.99103270256202	0.583131413656846	0.505700627002692	0.453503509038402	0.415036206243247	0.452783432568038	0.581642233726817	0.945298166773549	0.593693379092597	0.609637169139558	0.0695055748767293	0.168815257442697	0.0884086056476908	7692	46815	5728	4921	3769	2714	1931	918	17	15	12	11	8	3	48449	49256	50408	51463	52246	53259	313	315	318	319	322	327
M13_GANGLION	60_70	UKBB	R18_SYMPTOMS_SIGNS_INVOLVI_COGNITION_PERCEP_EMOTIONAL_STATE_BEHVI	-14.0101876035402	0.348134301194287	0.0673140579875565	1.19189512924901	-14.0068800274423	-13.9728338236778	1139.0356966308	0.710622689935537	1.00251301867194	0.710526459192589	1536.98146470697	2661.44580967546	0.990186233360258	0.624204418670914	0.946466014703327	0.0934483259600137	0.99272878763821	0.995811052352787	2198	52184	1778	1312	893	589	384	149	3	4	3	2	0	0	52241	52707	53126	53430	53635	53870	360	359	360	361	363	363
M13_GANGLION	60_70	UKBB	R18_SYMPTOMS_SIGNS_INVOLVI_DIGES_SYSTEM_ABDOMEN	-0.297969214052096	-0.525390628962191	-0.23968994761728	-0.198009986409677	0.610068859606329	0.36135258799249	0.583194434846148	0.505626964745102	0.505498273625984	0.582224779686255	0.414389465207398	0.710690477106629	0.609402857400662	0.298764071238531	0.635381743844269	0.73378725052404	0.140963822770843	0.611135807680009	9346	46408	6970	5853	4521	3288	2245	1092	11	12	9	10	8	2	48455	49572	50904	52137	53180	54333	318	317	320	319	321	327
M13_GANGLION	60_70	UKBB	R18_SYMPTOMS_SIGNS_INVOLVI_EMOTIONAL_STATE	-12.9657140045108	-12.9619095529824	-12.9731723523142	-12.965675992421	-12.9772222399987	-12.9877582635702	2027.90450962445	1706.29507564888	2087.83603216951	2558.16105882462	2919.18576200372	6249.7717932504	0.994898639214754	0.993938909986695	0.995042222111227	0.995956052740347	0.996453020805369	0.998341903563513	280	49708	217	152	106	70	40	15	0	0	0	0	0	0	49431	49496	49542	49578	49608	49633	340	340	340	340	340	340
M13_GANGLION	60_70	UKBB	R18_SYMPTOMS_SIGNS_INVOLVI_NERVOUS_MUSCULOS_SYSTEMS	-14.0301729681791	-14.0351964097158	1.28544460436173	-14.0466691480412	-14.0430728796867	-14.0503422226838	1320.62448452803	1126.32875768127	0.71054983110814	2018.27047821074	2362.74811848626	4336.82789784293	0.99152351940282	0.99005780803949	0.070437894553827	0.994446963335146	0.995257774207696	0.997415038874879	1622	52683	1403	939	558	316	178	61	1	1	2	0	0	0	52536	53000	53381	53623	53761	53878	365	365	364	366	366	366
M13_GANGLION	60_70	UKBB	R18_SYMPTOMS_SIGNS_INVOLVI_SKIN_SUBCU_TISSUE	0.741562593891958	-14.0166566929408	0.567785911357054	-14.0155667038994	0.938324895843928	-14.0434781718159	1.00326010964713	1268.02993738364	1.00259682835465	1737.4336178031	1.00235688798526	2762.75915372485	0.459814173026051	0.991180455688495	0.571179469748201	0.993563677549286	0.349212143267922	0.995944262406997	1177	52569	870	706	532	378	275	134	2	1	1	0	1	0	52514	52678	52852	53006	53109	53250	360	361	361	362	361	362
M13_GANGLION	60_70	UKBB	R18_SYMPTOMS_SIGNS_INVOLVI_SPEECH_VOICE	-12.9693582235506	-12.9808873849764	-12.9986922775036	-12.9973392494533	-12.9823699848646	-13.0496493318287	1507.10995134619	1258.93893786186	1535.90339138045	1856.60908622481	1985.19105833007	3064.42055861293	0.993133929635594	0.991773178350801	0.99324740597152	0.994414391435012	0.994782185473631	0.996602267196267	477	52964	369	274	176	129	85	44	0	0	0	0	0	0	52710	52805	52903	52950	52994	53035	362	362	362	362	362	362
M13_GANGLION	60_70	UKBB	R18_SYMPTOMS_SIGNS_INVOLVI_URINARY_SYSTEM	0.582020029874168	0.378140301308771	1.23805409863265	0.284341095599154	-0.380508940247611	-12.9895961288478	0.583278930617802	0.505775841440011	0.385528311200386	0.711028972786867	1.00249341653043	798.893567609448	0.318356134025317	0.454674883875365	0.00132127523450371	0.689229541009299	0.704270177465224	0.987027381399247	4352	49100	3341	2741	2052	1514	1067	552	14	12	8	3	1	0	49764	50364	51053	51591	52038	52553	333	335	339	344	346	347
M13_GANGLION	60_70	UKBB	R18_SYNCO_COLLAP	-13.9728310493026	0.585773991847965	0.22135473735603	0.661048630121932	-13.967583363642	-13.9647791836152	1330.67568808595	0.711435522529977	1.00299148575824	1.00314828769166	1594.30041810483	2567.89888745679	0.991621924568787	0.41029815659912	0.825330288700322	0.509912470880774	0.99300986412105	0.995660955795531	1655	42562	1296	1084	805	535	355	157	4	4	2	1	0	0	42635	42847	43126	43396	43576	43774	282	282	284	285	286	286
M13_GANGLION	60_70	UKBB	R18_UNKNO_UNSPE_CAUSES_MORBIDI	0.791248860336933	0.538628283645409	1.09278326068793	1.35104827677377	-13.0431325093783	-13.0265562440667	1.00399373529362	1.00340545141563	1.00316806169171	1.00407363515123	1357.72698259404	1890.26010815046	0.430637401049989	0.591405608279763	0.276007422855029	0.178442223390042	0.992335164492211	0.99450149437389	1199	42490	986	671	322	259	176	94	3	3	2	1	0	0	42418	42733	43082	43145	43228	43310	282	282	283	284	285	285
M13_GANGLION	60_70	UKBB	R18_UNSPE_HAEMATU	0.30022815892085	0.850946471660419	1.57957732433696	-14.4557604344696	-14.4604073006851	-14.4621713280441	1.00400790582418	0.582994704729531	0.45436027372213	1516.53240717086	1483.88397646139	2125.13081864148	0.764917402636939	0.144396548482232	0.000508029943742546	0.992394588241423	0.992224760627341	0.99457019113812	2021	46468	1442	1275	1034	826	625	346	8	8	5	0	0	0	46729	46896	47137	47345	47546	47825	310	310	313	318	318	318
M13_GANGLION	60_70	UKBB	R18_UNSPE_JAUND	-12.9884731821944	-12.9916075084078	-12.9964541099736	-12.9846920680679	-13.0009618526427	-12.9676750001877	2752.20292121603	2232.13590262896	2993.16299385003	3156.61239681842	3267.03006144516	5648.43394399768	0.996234556808117	0.99535613198338	0.996535558699257	0.996717919462957	0.996824871775184	0.998168218184777	179	40752	152	93	56	43	29	13	0	0	0	0	0	0	40531	40590	40627	40640	40654	40670	248	248	248	248	248	248
M13_GANGLION	60_70	UKBB	R18_UNSPE_URINARY_INCONTINENCE	-13.1639184291823	2.0582978954381	-13.2162447619904	2.85839576177041	-13.1978262068362	-13.2270753529342	1753.40078457455	0.7119341395383	1768.00940311668	0.711633100760367	2279.19381438761	3356.98289484943	0.994009818691615	0.00383852870187714	0.99403569945822	5.90261351981145e-05	0.995379821210389	0.99685620921172	436	46090	347	253	168	112	70	35	2	2	0	2	0	0	45868	45962	46047	46103	46145	46180	309	309	311	309	311	311
M13_GANGLION	60_70	UKBB	R18_VOICE_DISTU	-11.9763876502667	-11.9913818259603	-12.0131943393835	-12.025307282308	-12.0496949124379	-12.1084767067143	1910.71841850061	1535.72526066094	1763.34447233704	1958.39417472149	1983.99226986872	2846.18996448665	0.994998890397872	0.993769952579083	0.994564267904646	0.995100707074587	0.995154110944575	0.996605589367868	116	52419	79	65	48	42	32	19	0	0	0	0	0	0	52098	52112	52129	52135	52145	52158	358	358	358	358	358	358
M13_GANGLION	60_70	UKBB	RA_CO_MORB	-0.81049861782448	-0.587925281668061	-0.238736444564011	0.180271202355047	-14.9666197293306	-14.9662588044532	1.00717906683383	0.715974877974225	0.716006847571475	0.716040825767873	1531.16939559387	2606.4471046093	0.420980427957029	0.411558835587734	0.738811532380014	0.801225752124265	0.992201095000325	0.995418559926618	5964	21728	4832	3947	2832	1910	1189	480	7	6	4	2	0	0	22716	23601	24716	25638	26359	27068	137	138	140	142	144	144
M13_GANGLION	60_70	UKBB	RHEUMA_COMORB	0.0356728957489539	-0.476529966971847	-0.212716415806676	0.0944926157817644	-0.0257171569801829	-0.507051437768931	0.46129392512073	0.45918799912975	0.459261359756427	0.459355495229843	0.509885938514089	1.00506008378573	0.938359238326802	0.299378731724873	0.643242000198765	0.837019832935235	0.959774089801602	0.613911022958475	12458	23428	9174	8021	6295	4666	3289	1552	19	16	12	9	5	1	26540	27693	29419	31048	32425	34162	153	156	160	163	167	171
M13_GANGLION	60_70	UKBB	RHEUMA_ENDPOINTS	0.258112620302955	0.435003567984422	0.937736347669161	0.597715928522384	0.556509815331583	0.677210775769767	0.455165434338636	0.325792013099112	0.298902468752675	0.41561306895016	0.453295293202593	0.710931243644074	0.570663702425966	0.181804798536099	0.0017053173524701	0.150390137845392	0.219560282571495	0.340808695593754	8958	45310	7012	6129	4683	3284	2235	920	26	25	19	11	7	2	46957	47840	49286	50685	51734	53049	273	274	280	288	292	297
M13_GANGLION	60_70	UKBB	RHEUMA_NOS	-13.2224692162752	1.71509455899507	2.60457334092947	1.36238052640702	-13.2527098028157	-13.2619572659999	1282.64065835522	0.581631214906427	0.452739509251112	1.00270210443199	1622.99711416741	2849.37008128877	0.991774923773431	0.003190450768248	8.77159596488126e-09	0.174238770738479	0.993484883650528	0.996286381746714	675	52790	531	449	314	234	138	59	8	8	6	1	0	0	52566	52648	52783	52863	52959	53038	360	360	362	367	368	368
M13_GANGLION	60_70	UKBB	RHEUMA_OTHER_WIDE	-12.2178929062155	1.21780749652342	2.51887975264855	1.28604382848558	1.41905733372398	-12.2459248259776	755.03025545838	0.710641481104082	0.452736605487157	1.0026397919816	1.00245946356343	1632.05823469187	0.987089202570168	0.0865887006403538	2.64150300276226e-08	0.199611963065497	0.156899747670095	0.994013238951435	716	52766	562	487	345	248	153	64	7	7	7	2	1	0	52552	52627	52769	52866	52961	53050	361	361	361	366	367	368
M13_GANGLION	60_70	UKBB	RHEUMA_SEROPOS	-11.7037545019897	2.73973548927264	-11.6917841457874	3.62929706361165	-11.7326842896272	-11.7302092836245	1731.94611207374	1.00478798182249	1758.65363016523	1.00570585315668	2337.78671103233	3719.96167018515	0.994608276848557	0.0063975010897289	0.994695586907732	0.000307727734261584	0.995995661918441	0.997484023169699	102	38829	84	68	45	29	19	9	2	2	1	1	0	0	38654	38670	38693	38709	38719	38729	191	191	192	192	193	193
M13_GANGLION	60_70	UKBB	RHEUMA_SEROPOS_WIDE	-11.7037545019897	2.73973548927264	-11.6917841457874	3.62929706361165	-11.7326842896272	-11.7302092836245	1731.94611207374	1.00478798182249	1758.65363016523	1.00570585315668	2337.78671103233	3719.96167018515	0.994608276848557	0.0063975010897289	0.994695586907732	0.000307727734261584	0.995995661918441	0.997484023169699	102	38829	84	68	45	29	19	9	2	2	1	1	0	0	38654	38670	38693	38709	38719	38729	191	191	192	192	193	193
M13_GANGLION	60_70	UKBB	RHEU_ARTHRITIS_OTH	0.98431204881513	0.995115460877368	1.71659079387409	0.215032837274576	0.365245225857971	1.55280659935079	0.584693138194369	0.455405785895702	0.387338909111611	1.00364858950763	1.003235942541	1.0033106301979	0.092284575105666	0.0288801827825918	9.34695829673071e-06	0.830351231254363	0.715807884710723	0.121698686656785	2690	41562	2196	1853	1348	859	549	210	13	11	9	3	2	1	41804	42147	42652	43141	43451	43790	239	241	243	249	250	251
M13_GANGLION	60_70	UKBB	SLEEP	0.694440635087747	0.169771387151557	1.48284409723574	-13.0722809323985	1.30328296044446	-13.0711591495263	1.00359187533055	1.00290757173567	0.582349295046659	929.930636075914	0.710699291915551	1399.30910147413	0.488965452158804	0.865577039209869	0.0108867246869297	0.988784295060213	0.0666831447223489	0.992546947349399	1359	51776	915	818	670	545	401	212	5	5	4	1	2	0	51862	51959	52107	52232	52376	52565	353	353	354	357	356	358
M13_GANGLION	60_70	UKBB	SLE_COMORB	-0.708962481003717	-0.51513580468877	-0.180079560614549	0.234445120727085	-14.9507958657658	-14.9549120714689	1.00755937234557	0.716387599172604	0.71639643877858	0.716448516153453	1560.08222730889	2642.9516137191	0.48165488978887	0.472095233059574	0.801529152015913	0.74349216628526	0.992353719315173	0.995485263629353	5494	21265	4401	3722	2736	1857	1156	468	7	6	4	2	0	0	22219	22898	23884	24763	25464	26152	132	133	135	137	139	139
M13_GANGLION	60_70	UKBB	SMOKING	1.1609867880689	1.10609293866303	0.796763212335806	-0.0555197682213165	1.52170235873801	-14.1320866213641	0.596168924092433	0.468188724364782	0.593842260557319	1.00968657285221	0.466658453232348	1749.01804399251	0.0514853060430711	0.0181524471517362	0.179690527897766	0.956148715963124	0.00111079505465198	0.993553153396994	3315	17712	2173	1977	1668	1333	1056	565	11	8	6	4	5	0	18747	18943	19252	19587	19864	20355	96	99	101	103	102	107
M13_GANGLION	60_70	UKBB	SMOKING_DEPEND	1.16359734846821	1.31109884437465	0.444603489110164	-15.216389719707	1.5397791280197	-15.2250060659018	0.595459662355874	0.430087284963948	0.720186953819542	2062.35426224418	0.517883676771073	4826.11962394246	0.0506874814599437	0.00230026504313891	0.537007489578676	0.99411312959249	0.00294698664077619	0.997482910065399	3242	17870	2184	1946	1606	1249	935	390	11	9	5	3	4	0	18818	19056	19396	19753	20067	20612	99	101	105	107	106	110
M13_GANGLION	60_70	UKBB	SPONDYLOARTHRITIS	-13.1823272927995	1.23980681611402	-13.176303945364	1.99873519736782	-13.1859941598761	2.94976857864899	1811.50766948167	1.00261377202993	1623.45588148873	1.00298079203461	1985.81135819691	1.00257158366989	0.994193851469094	0.216245020434848	0.993524274859912	0.0462838896832975	0.994702002381407	0.00325886789886711	357	49170	268	247	184	127	87	40	1	1	0	1	1	1	48925	48946	49009	49066	49106	49153	333	333	334	333	333	333
M13_GANGLION	60_70	UKBB	SPONDYLOPATHY_FG	-13.63110428305	-13.6293784105146	-13.6182407737446	2.61967321007955	-13.6109405414714	3.65879896751816	2990.21412594218	2244.14440110639	2730.39458819138	1.00507769712694	3509.21974544038	1.00432314450337	0.996362798940891	0.995154231719692	0.996020451016427	0.00914892507129222	0.996905314322025	0.000269426960544103	276	39033	212	193	139	94	59	26	0	0	0	1	1	1	38900	38919	38973	39018	39053	39086	197	197	197	196	196	196
M13_GANGLION	60_70	UKBB	SPONDYLOPATH_COMORB	0.119649364779951	-0.00336729346936107	0.303190818913645	0.689393010645356	0.47201753861755	-13.8767845877031	0.718276169676609	0.589350273019451	0.589259890293797	0.589179451204082	0.716032888671523	1547.55387991211	0.867701714180389	0.995441256284976	0.60688276351556	0.241964734154131	0.509759582974025	0.992845532588185	5107	20335	3985	3499	2608	1815	1185	471	13	11	8	5	2	0	21324	21810	22701	23494	24124	24838	120	122	125	128	131	133
M13_GANGLION	60_70	UKBB	ST19_ADVER_EFFEC_NOT_ELSEW_CLASSIFIED	-12.2069664479972	2.34582276048951	-12.1854252446982	3.00897461068862	-12.2129617098256	-12.1895568743212	1806.91433660991	1.0027222135448	1691.71770712265	1.00306561374706	1942.23590505529	2589.41863002142	0.994609774364987	0.0193119358342726	0.994252895411236	0.0027017604801014	0.994982860038636	0.996244012768179	142	53112	99	83	65	45	35	19	1	1	0	1	0	0	52793	52809	52827	52847	52857	52873	361	361	362	361	362	362
M13_GANGLION	60_70	UKBB	ST19_COMPLICATIO_CARDIAC_VASCULAR_PROSTHET_DEVICES_IMPLANTS_GRAFTS	1.70191544337757	-12.9837949664546	-13.0035828941564	-13.0091521102143	-13.0177816936706	-12.9320531973601	1.00338646925522	1268.55728996853	1649.35010200181	2223.0445179345	2425.88946759494	4346.47747450938	0.0898534229464073	0.991833724218693	0.993709491678751	0.99533084367357	0.995718421090865	0.997626061466412	437	48127	370	270	171	90	63	20	1	0	0	0	0	0	47867	47967	48066	48147	48174	48217	326	327	327	327	327	327
M13_GANGLION	60_70	UKBB	ST19_COMPLICATIO_GENITO_PROSTHET_DEVICES_IMPLANTS_GRAFTS	-12.085490542605	1.91698052237889	-12.0873295217655	-12.132333269551	-12.1585378580907	3.26710049240424	1330.10608228401	1.002961353731	1372.12740047113	1652.22581512998	1678.47274942724	1.00329658057603	0.992750432643953	0.0559634156267188	0.99297137505663	0.994141167435098	0.994220326304267	0.00112848333526285	292	48072	228	151	109	66	50	30	1	1	0	0	0	1	47811	47888	47930	47973	47989	48009	324	324	325	325	325	324
M13_GANGLION	60_70	UKBB	ST19_COMPLICATIO_INTERNAL_ORTHOPA_PROSTHET_DEVICES_IMPLANTS_GRAFTS	-13.0269457779532	0.576016685310495	0.770805978649196	1.13387398053556	-13.0330581230183	-13.0382500663768	1190.24224349112	1.00260523782044	1.00278056302202	1.00249936500375	1305.04426369458	2079.30942296255	0.9912674991516	0.565616021772	0.442090042004353	0.258035275782904	0.992031915472055	0.994996920544397	707	48208	541	474	400	287	183	78	3	3	2	1	0	0	48042	48109	48183	48296	48400	48505	329	329	330	331	332	332
M13_GANGLION	60_70	UKBB	ST19_COMPLICATIO_OTHER_INTERNAL_PROSTHET_DEVICES_IMPLANTS_GRAFTS	-13.5103293014933	-13.5353946859993	1.62751325135779	-13.5654096670833	-13.5863779478044	-13.5294063144163	2072.3385613319	1677.72635805685	1.0028583498915	2327.13771175958	2454.42730559262	4119.41393051148	0.994798337007873	0.993562975726632	0.104616233951999	0.995348977594939	0.995583366507984	0.997379509515087	459	48011	359	252	182	137	88	43	1	1	1	0	0	0	47788	47895	47965	48010	48059	48104	322	322	322	323	323	323
M13_GANGLION	60_70	UKBB	ST19_COMPLICATIO_PROCED_NOT_ELSEW_CLASSIFIED	-14.4809756873398	0.807094845086896	-0.00204561173658165	-14.4999996139029	1.56741379629087	-14.5108006627366	1548.23132191237	0.581829184444115	1.00268421701397	1711.1900432919	0.581514337646442	2840.95489507374	0.992537304794428	0.165390530771585	0.998372208455959	0.99323909847456	0.00703041587031189	0.995924647205234	1969	49214	1509	1250	948	655	443	217	6	7	4	3	3	0	49333	49592	49894	50187	50399	50625	335	334	337	338	338	341
M13_GANGLION	60_70	UKBB	ST19_COMPLICATIO_SURGI_MEDICAL_CARE_NOT_ELSEW_CLASSIFIED	-0.404617436001525	0.706480098406687	0.0889589679954932	-14.022807584047	0.96398990112576	0.778391806575077	1.00306371403294	0.452719372041221	0.710709952053947	990.583104468423	0.581316173094565	1.00237807999766	0.686667527884548	0.118635762330358	0.900389631623361	0.988705432244082	0.0972592572551677	0.437427190658683	3594	50486	2781	2245	1708	1176	794	379	10	10	5	3	3	1	50945	51481	52018	52550	52932	53347	344	344	349	351	351	353
M13_GANGLION	60_70	UKBB	ST19_EFFEC_FOREI_BODY_ENTERING_NATURAL_ORIFI	2.81081062617559	-12.13068005525	-12.1531974966103	-12.1152224172386	-12.0952288864256	-12.1300324686839	1.0045373320427	1435.08166837655	1640.35583182122	1936.00518549952	2030.96154762612	2501.42915187017	0.00514018634101389	0.993255598423876	0.9940886240978	0.995006993835136	0.99524829046955	0.996130880744574	161	53201	120	89	69	56	32	21	1	0	0	0	0	0	52877	52908	52928	52941	52965	52976	364	365	365	365	365	365
M13_GANGLION	60_70	UKBB	ST19_FRACT_FEMUR	-12.5638852371439	1.04537068798801	-12.5446006188444	1.94730163136314	-12.5250879476631	-12.5272965023272	1108.34262728138	1.00247251324778	1111.80366817751	1.0023728689741	1565.67162774728	2439.67315300567	0.990955580773118	0.297044465878291	0.990997573518706	0.0520533981518548	0.993617136871627	0.995903019823741	453	52696	379	303	202	131	79	33	2	2	1	1	0	0	52410	52486	52587	52658	52710	52756	358	358	359	359	360	360
M13_GANGLION	60_70	UKBB	ST19_FRACT_FOOT_ANKLE	-12.1695341656092	-12.145544506808	2.68738882129288	3.10147637985789	-12.151626880953	-12.1224287854277	1916.0161341399	1447.01265208698	1.0026683460933	1.00338637187928	2053.02114617632	3097.56855729478	0.994932287904342	0.993303010416596	0.00735700465714007	0.00199477538142232	0.995277428640358	0.996877462468135	130	52975	86	79	60	46	35	16	0	0	1	1	0	0	52655	52662	52681	52695	52706	52725	364	364	363	363	364	364
M13_GANGLION	60_70	UKBB	ST19_FRACT_FOREA	-13.7034894304913	-0.0516588308308261	0.232615658675411	-13.6926968837183	-13.680331625686	2.0957117413544	1229.60725525951	1.00294345730082	1.00284176656826	1259.18331317108	1250.38875763543	0.710572196762771	0.991108074330785	0.9589213475479	0.816571806195162	0.991323760399271	0.991270628784199	0.00318463950621608	1193	51989	881	827	635	449	326	155	2	3	2	1	1	2	51942	51996	52188	52374	52497	52668	357	356	357	358	358	357
M13_GANGLION	60_70	UKBB	ST19_FRACT_LOWER_LEG_INCLU_ANKLE	-13.0955427350059	0.439577133605087	0.697905538196461	-13.0984873877527	1.09645744054041	-13.0570274881002	1183.59794036701	1.00283111054748	1.0027262277779	1196.98532741429	1.00242485232555	1873.16641011596	0.991172240311536	0.661142620254729	0.486423781100332	0.991269005525779	0.274040456072446	0.994438339156212	776	51952	541	530	417	290	213	107	3	3	2	1	1	0	51833	51844	51957	52084	52161	52267	351	351	352	353	353	354
M13_GANGLION	60_70	UKBB	ST19_FRACT_LUMBAR_SPINE_PELVIS	-12.5729499555647	-12.564004310794	2.22997672762461	-12.5121733707185	-12.518256522249	-12.5027883614299	1569.86891045705	1272.46096415433	1.00223705264657	2056.21416743785	2402.18566094501	4422.64585272435	0.993609877013707	0.992121988445942	0.0260812860063572	0.995144859663386	0.995842087244677	0.997744389027468	244	52783	196	157	98	65	42	18	1	1	1	0	0	0	52472	52511	52570	52603	52626	52650	358	358	358	359	359	359
M13_GANGLION	60_70	UKBB	ST19_FRACT_RIBS_STERNUM_THORACIC_SPINE	-12.9262039201321	-12.919961964637	-12.9287613973912	-12.9139277125638	-12.9129291856329	-12.9096177517738	1636.84860278297	1309.01829048797	1682.43521552449	2041.37908621443	2276.88497568656	3424.20038375372	0.993699165992752	0.992125036843443	0.993868674711699	0.994952551985131	0.995474970535845	0.996991893249659	382	52887	295	249	150	103	62	34	0	0	0	0	0	0	52615	52661	52760	52807	52848	52876	359	359	359	359	359	359
M13_GANGLION	60_70	UKBB	ST19_FRACT_SHOUL_UPPER_ARM	1.49322316286306	-13.0989577708123	-13.0891399893969	-13.0666939742583	-13.0525502334159	-13.0220048410211	1.00370524206929	1167.86347656534	1342.68254720596	1653.10291720187	1663.03476485884	2798.45971164479	0.136827169177218	0.991050977066061	0.992221946043315	0.993693311704166	0.993737760864586	0.996287236484307	488	52706	366	325	242	167	114	56	1	0	0	0	0	0	52469	52510	52593	52668	52721	52779	358	359	359	359	359	359
M13_GANGLION	60_70	UKBB	ST19_FRACT_SKULL_FACIAL_BONES	-13.0006251074586	-12.9988446405348	-13.0167790125943	-13.0220293834608	-13.0124290956163	-13.0447248809293	1873.31719526265	1463.76857922036	1712.51891331599	1992.97641680115	2079.22555022844	3075.75095885471	0.994462809172652	0.992914562263307	0.993935373840812	0.994786690811641	0.995006627107115	0.99661606107936	315	50679	233	190	140	102	80	35	0	0	0	0	0	0	50415	50458	50508	50546	50568	50613	346	346	346	346	346	346
M13_GANGLION	60_70	UKBB	ST19_FRACT_WRIST_HAND_LEVEL	-14.0016595875511	-13.9996593757479	-13.992550875896	-14.0127363925663	-13.9588082692609	-13.9011226938506	3027.89567235339	2209.70059809797	2463.55119190612	2734.60303942995	2683.37820748667	4204.97913286394	0.996310418388003	0.994944999627541	0.995468176054648	0.995911473463643	0.995849460451164	0.99736230059126	371	52164	233	220	190	155	124	57	0	0	0	0	0	0	51947	51960	51990	52025	52056	52123	355	355	355	355	355	355
M13_GANGLION	60_70	UKBB	ST19_INJURI_ABDOMEN_LOWER_BACK_LUMBAR_SPINE_PELVIS	-13.1812892873649	-13.1886097249084	1.57245358339086	2.74446853808995	2.38064443168573	-13.1221270878766	1593.32612939153	1289.64405534786	1.00226906362177	0.710865267855856	1.00284340117783	3478.26861674734	0.993399325438473	0.991840535675381	0.116672718519888	0.000113042474363341	0.0176015790431081	0.99698990534477	453	53012	348	286	192	126	78	39	3	3	3	3	1	0	52749	52811	52905	52971	53019	53058	365	365	365	365	367	368
M13_GANGLION	60_70	UKBB	ST19_INJURI_ANKLE_FOOT	-12.2048107947698	-12.1922643038147	1.90467565004422	3.07623751353325	-12.1922488908552	-12.1509406389136	1380.87379521726	1046.21724953349	1.00292199834596	0.711153170209176	1481.05326806205	2294.107419506	0.992948013533825	0.990701931871441	0.05754785800091	1.52046062575264e-05	0.993431770830013	0.995773954383205	258	53092	173	154	125	86	63	31	1	1	2	2	0	0	52812	52831	52860	52899	52922	52954	364	364	363	363	365	365
M13_GANGLION	60_70	UKBB	ST19_INJURI_ELBOW_FOREA	-13.6751978272791	-0.145107871893294	0.141637397163262	-13.6711333239798	-13.6622827917305	2.05596592937597	1150.92284458104	1.00283396805257	1.00273901037766	1187.3992674473	1193.87036459511	0.710538342274096	0.990519805452703	0.884949473900525	0.887672044390151	0.99081375109765	0.990869455423736	0.00380934620769158	1359	52226	1004	929	704	501	365	174	2	3	2	1	1	2	52222	52297	52522	52725	52861	53052	357	356	357	358	358	357
M13_GANGLION	60_70	UKBB	ST19_INJURI_HEAD	1.17789729249266	0.0255383223053112	-14.0000598569484	0.727417737712684	-13.9980411246224	-13.979281708164	0.711240022556724	1.0024347729695	1322.33559693662	1.00256260860162	1657.19668866491	2439.70086529857	0.0976979564679536	0.979675057543194	0.991552656562601	0.468109521765086	0.993260493362646	0.995428213281705	1477	52329	1129	910	655	461	322	164	3	1	1	1	0	0	52315	52534	52789	52983	53122	53280	359	361	361	361	362	362
M13_GANGLION	60_70	UKBB	ST19_INJURI_HIP_THIGH	-13.0798129764185	0.778209591999347	-13.0606886140498	1.59372833473118	-13.0408259997819	-13.0492456037463	1270.21196774827	1.00242620144581	1253.73481057762	1.00237709775466	1623.38020725066	2641.34115805286	0.991784051271777	0.437556484776866	0.991688247602888	0.111846330450166	0.993590557670155	0.996058158102141	617	52874	507	412	277	188	124	50	2	2	1	1	0	0	52621	52716	52851	52940	53004	53078	361	361	362	362	363	363
M13_GANGLION	60_70	UKBB	ST19_INJURI_KNEE_LOWER_LEG	-14.0519330627206	0.164417191665817	0.430598035537877	-14.0706464993791	0.827311531547117	-14.0170669425703	1633.86653835867	1.00261600921658	1.00265444934734	1692.96918612136	1.00240585058445	2520.21779472738	0.993137944892849	0.869740435429215	0.667589908374037	0.993368678860162	0.40918657960143	0.995562310660759	1106	52314	781	728	560	397	293	154	3	3	2	1	1	0	52282	52335	52503	52666	52770	52909	354	354	355	356	356	357
M13_GANGLION	60_70	UKBB	ST19_INJURI_NECK	-11.9651795234125	-11.967076668808	-11.9291443489103	-11.9194942027424	-11.9552499060872	-11.9930479543511	1661.33154350499	1291.47862409051	1594.56917869744	1756.55562405416	1822.63015528547	2829.09319731398	0.994253555521323	0.992606761819044	0.994030995052172	0.994585820522049	0.994766441841444	0.99661763028929	148	53213	106	93	59	49	37	20	0	0	0	0	0	0	52891	52904	52938	52948	52960	52977	364	364	364	364	364	364
M13_GANGLION	60_70	UKBB	ST19_INJURI_SHOUL_UPPER_ARM	1.23374222757495	-14.0413309283832	-14.0329268315224	-14.0162015145343	-14.0023164401934	-13.9933555919402	1.00359521610458	1666.21136937527	1901.6781569099	2347.2245278842	2385.07400059902	3954.18326236794	0.218950896814057	0.993276226074809	0.994112277092478	0.99523554555796	0.995315798200457	0.997176393117037	648	52879	483	413	317	222	149	70	1	0	0	0	0	0	52682	52752	52848	52943	53016	53095	361	362	362	362	362	362
M13_GANGLION	60_70	UKBB	ST19_INJURI_THORAX	-12.9413052333464	1.15679349052406	-12.9495082377032	-12.9400439479752	-12.9450148456228	-12.9330337689093	1446.13382973079	1.0026005845021	1442.65202832065	1710.57614440554	1842.31442836808	2746.14382397898	0.992859907144377	0.248585063394771	0.992838138550317	0.993964277565103	0.994393713507285	0.996242356378766	497	53009	377	324	204	146	92	50	1	1	0	0	0	0	52766	52819	52939	52997	53051	53093	362	362	363	363	363	363
M13_GANGLION	60_70	UKBB	ST19_INJURI_WRIST_HAND	1.70059168736328	-14.4966909283191	-14.4854099623149	-14.4892976386447	-14.4781028507496	-14.4681501668601	0.71296035603884	1738.92383262038	1919.25549143587	2148.55071193993	2145.5864525159	3404.11431317179	0.0170673232979686	0.993348442478849	0.993978094479442	0.99461930351852	0.994616032807594	0.996608845113761	980	52536	648	614	506	403	318	150	2	0	0	0	0	0	52508	52542	52650	52753	52838	53006	358	360	360	360	360	360
M13_GANGLION	60_70	UKBB	ST19_INJURY_MUSCLE_TENDON_WRIST_HAND_LEVEL	3.06756245381591	-12.0840842133363	-12.0961985366544	-12.0745062892169	-12.0764144426439	-12.0929913809145	1.00441190448506	1453.60887339901	1516.05189043527	1597.77758316694	1631.16773809545	2379.27158729714	0.00225745769656234	0.993367133794603	0.993633946359676	0.993970393282002	0.994092884266638	0.995944653975178	139	52043	89	84	72	64	52	25	1	0	0	0	0	0	51737	51742	51754	51762	51774	51801	355	356	356	356	356	356
M13_GANGLION	60_70	UKBB	ST19_INJURY_OTHER_UNSPE_INTRAT_ORGANS	-11.88473746831	-11.8709871069919	-11.8719567858706	-11.8658675393444	-11.862111482999	-11.8981732729609	1660.85758815743	1297.47284859392	1676.51878265461	1962.80831276278	2100.67667811926	3499.228709643	0.994290559481731	0.992700005090305	0.994349975700524	0.995176536200006	0.995494525449359	0.997287016296729	142	52526	108	94	57	43	28	12	0	0	0	0	0	0	52207	52221	52258	52272	52287	52303	353	353	353	353	353	353
M13_GANGLION	60_70	UKBB	ST19_INJURY_POISO_CERTA_OTHER_CONSE_EXTER_CAUSES	0.341271717654971	0.404523757809374	-0.132115248264629	-0.0840937738769413	0.467774878044551	0.38539797213787	0.455094249254814	0.341921999101234	0.505757222170654	0.582361917208063	0.453109425953108	0.710860231105088	0.453319513659271	0.236774338367026	0.793920802367565	0.885183650027927	0.301900577140874	0.587710236673173	8775	46009	6437	5534	4295	3117	2251	1123	21	19	12	9	6	2	48023	48926	50165	51343	52209	53337	303	305	312	315	318	322
M13_GANGLION	60_70	UKBB	ST19_INTRACRATRAUMA	23.6753148159251	-0.118356866311295	0.150468711997221	0.0845277258084795	0.0845277258084795	15.7581257158822	3692.49574311551	84836.2211983318	90823.7994713745	122856.234995057	145346.69744614	704690.752570472	0.994884208392264	0.999998886853811	0.999998678136536	0.999999451038302	0.999999535982801	0.999982157896682	262	19112	218	156	108	72	38	14	1	0	0	0	0	0	19155	19217	19265	19301	19335	19359	0	1	1	1	1	1
M13_GANGLION	60_70	UKBB	ST19_INTRACR_INJURY	2.20559254141699	-12.4978651575733	-12.5076234754997	-12.4997853637075	-12.5087260141447	-12.4264291560269	1.00332536795759	1290.34725485983	1526.27300357375	1923.62168434918	2344.58695308379	4448.50279786	0.0279289847282059	0.992272082027857	0.993461505286191	0.994815344592149	0.995743185382074	0.997771195495276	262	50753	218	156	108	72	38	14	1	0	0	0	0	0	50451	50513	50561	50597	50631	50655	345	346	346	346	346	346
M13_GANGLION	60_70	UKBB	ST19_OPEN_WOUND_HEAD	1.39233091683977	-13.9856522377856	-13.9767645256553	-13.9754224331856	-13.9638392043313	-13.9528485764983	1.00334956981607	1752.46439126625	2152.01968997611	2485.16454337334	2542.22874310291	3625.12917257934	0.165233662950481	0.993632499696386	0.994817999910782	0.995513087836474	0.995617437763162	0.996929010128665	586	51209	447	373	249	182	135	72	1	0	0	0	0	0	50997	51071	51195	51262	51309	51372	350	351	351	351	351	351
M13_GANGLION	60_70	UKBB	ST19_OPEN_WOUND_WRIST_HAND	1.77802670269763	-13.4663589900105	-13.4586217360106	-13.4541998876053	-13.4550722883275	-13.4857649068424	1.00403772498614	1519.55054345754	1680.82034734585	1906.29575052668	1953.19281993646	3030.95735106507	0.0765812591485446	0.992929185977916	0.993611267401567	0.994368759808335	0.994503609973992	0.996449950671903	467	52237	307	300	241	190	149	64	1	0	0	0	0	0	52041	52048	52107	52158	52199	52284	355	356	356	356	356	356
M13_GANGLION	60_70	UKBB	ST19_OTHER_COMPLICATIO_SURGI_MEDICAL_CARE_NOT_ELSEW_CLASSIFIED	-12.0352227514191	-12.0325668329976	-12.0415830588926	-12.0581167058089	-12.0259254170414	-11.9664135929474	1855.6043578508	1433.45238768437	1668.20297312676	1986.05678275897	2058.65820130199	2925.88171163282	0.994825054676475	0.993302542420245	0.994240682979239	0.995155764866298	0.99533907783182	0.996736781942142	117	47752	84	81	58	42	29	14	0	0	0	0	0	0	47463	47466	47489	47505	47518	47533	322	322	322	322	322	322
M13_GANGLION	60_70	UKBB	ST19_OTHER_UNSPE_EFFEC_EXTER_CAUSES	-12.1959303113628	2.10531744254614	-12.174810556556	2.74342907178003	-12.2143536924499	-12.1927640601766	1575.42725776724	1.00277391837014	1467.02126054552	1.00271392759151	1759.88973953995	2349.70404989598	0.993823359815864	0.0357734097639245	0.993378431431739	0.00621903162187239	0.994462399676011	0.995859744745635	186	53161	135	107	85	60	43	23	1	1	0	1	0	0	52849	52877	52899	52924	52941	52961	362	362	363	362	363	363
M13_GANGLION	60_70	UKBB	ST19_OTHER_UNSPE_INJURI_HEAD	-13.0995271434179	-13.1213735947423	-13.1374000205004	2.56932949046886	-13.1665651677384	-13.1270157310792	2383.44454469056	1832.37146198654	2055.6591743538	1.00257296803986	2816.58642865693	3722.08637894655	0.995614809723301	0.994286501317518	0.994900877819034	0.0103851084917219	0.996270179853866	0.997186034819658	222	50748	162	135	111	72	54	31	0	0	1	1	0	0	50457	50484	50508	50547	50565	50588	351	351	350	350	351	351
M13_GANGLION	60_70	UKBB	ST19_POISO_DRUGS_MEDICAM_BIOLO_SUBST	-12.5392582754569	-12.5349201863469	2.15148295350706	-12.5345119927136	-12.536202450436	-12.5358967223448	1709.14779895402	1333.39385753228	1.00334543516908	1626.70803388064	1592.24432195238	2025.41869707655	0.994146327873721	0.992499386492936	0.0320081116797855	0.993852003911315	0.993718087789911	0.995061695339389	281	53068	169	144	112	108	80	61	1	1	1	0	0	0	52817	52842	52874	52878	52906	52925	362	362	362	363	363	363
M13_GANGLION	60_70	UKBB	ST19_SEQUEL_INJURI_POISO_OTHER_CONSE_EXTER_CAUSES	-12.4825384895926	1.87758867014883	-12.5067822590909	-12.5214323728205	-12.5322755142847	-12.5041844413852	1667.24849613556	1.00319443553355	1375.51758249737	1529.65918689879	1403.60539489033	2102.98364089199	0.994026366364392	0.0612605882071314	0.99274539918536	0.993468776520621	0.992876077333197	0.995255865651887	244	53105	166	146	131	101	96	44	0	1	0	0	0	0	52820	52840	52855	52885	52890	52942	363	362	363	363	363	363
M13_GANGLION	60_70	UKBB	ST19_SUPERF_INJURY_ABDOMEN_LOWER_BACK_PELVIS	-11.5296179272785	-11.5681460852539	-11.5784489574135	4.21474340243201	3.78337032273282	-11.4864373238753	1423.33405211763	1140.60889069544	1354.56263487199	0.711486885238047	1.0026439099278	2806.66909364528	0.993536862609053	0.99190793005403	0.993179973426587	3.14485452141955e-09	0.000161041782148095	0.996734625597111	117	52526	86	70	54	29	16	12	2	2	2	3	1	0	52193	52209	52225	52250	52263	52267	362	362	362	361	363	364
M13_GANGLION	60_70	UKBB	ST19_SUPERF_INJURY_HEAD	-12.9813070066284	1.00649288257275	-12.9686030060294	-12.9781549790059	-12.9823669884581	-12.947699546191	1355.39943023174	1.00248116763678	1327.0714617415	1656.19693996358	1671.58020271036	2682.38880396996	0.992358395714265	0.31537775280643	0.992202919194936	0.993747746260426	0.993803273075331	0.996148683056626	569	51277	441	348	244	160	109	53	1	1	0	0	0	0	51053	51146	51250	51334	51385	51441	351	351	352	352	352	352
M13_GANGLION	60_70	UKBB	ST19_SUPERF_INJURY_LOWER_LEG	-11.9768162377459	-12.0072294177429	-12.0273841205369	-12.0489442109565	-12.0501588715575	-12.0980469727859	1734.30994927281	1409.11980574903	1736.07905434983	2233.67423848925	2499.83496390674	3767.30699034148	0.994490004043011	0.993201240238206	0.994472378830842	0.995696051030233	0.996153906708492	0.997437737798054	125	51733	100	78	50	31	22	9	0	0	0	0	0	0	51406	51428	51456	51475	51484	51497	352	352	352	352	352	352
M13_GANGLION	60_70	UKBB	ST19_TOXIC_EFFEC_SUBST_CHIEF_NONME_SOURCE	-12.1616763257	-12.1440406736988	3.03435545836888	-12.1467095124669	-12.1577030496573	-12.140419009829	2283.56717508605	1845.92658081915	1.00326619983195	1967.6363034937	1888.13785414789	2342.3769426755	0.995750697413912	0.994750889463926	0.00249063480643733	0.995074490945795	0.994862463825824	0.995864623944751	120	53209	60	53	49	49	39	34	1	1	1	0	0	0	52903	52910	52914	52914	52924	52929	365	365	365	366	366	366
M13_GANGLION	60_70	UKBB	T1D	-12.9903887287534	-12.9970088710553	-12.9660488464781	-12.9604325242592	-12.9345761626841	-12.8646837662623	3041.16155703709	2294.77794558507	2617.67839530459	2986.69486716627	3317.65428575909	7721.16850577791	0.996591828848315	0.995481019288511	0.996047884299251	0.99653767893319	0.996889286348965	0.998670599171636	112	43042	83	77	59	46	34	8	0	0	0	0	0	0	42785	42791	42809	42822	42834	42860	286	286	286	286	286	286
M13_GANGLION	60_70	UKBB	T1D_STRICT	-12.9903887287534	-12.9970088710553	-12.9660488464781	-12.9604325242592	-12.9345761626841	-12.8646837662623	3041.16155703709	2294.77794558507	2617.67839530459	2986.69486716627	3317.65428575909	7721.16850577791	0.996591828848315	0.995481019288511	0.996047884299251	0.99653767893319	0.996889286348965	0.998670599171636	112	43042	83	77	59	46	34	8	0	0	0	0	0	0	42785	42791	42809	42822	42834	42860	286	286	286	286	286	286
M13_GANGLION	60_70	UKBB	T1D_WIDE	-13.0213614011102	1.63718701536316	-13.0084438185246	-13.0317402201801	-13.0291501977127	-13.0069999438057	2016.6085493667	1.00326168985085	1769.33645459825	2102.74681422322	2139.93924554586	3818.52175977985	0.994848047713563	0.102708059271352	0.994133878296757	0.995055154671603	0.995142061357264	0.997282177496619	276	43178	207	184	146	99	76	29	1	1	0	0	0	0	42959	42982	43020	43067	43090	43137	287	287	288	288	288	288
M13_GANGLION	60_70	UKBB	T2D	0.888519933687515	-0.297027217192226	0.0192918191714597	0.777026417520523	-0.140681873616163	-12.9529764066941	0.506961555520434	0.711323421497096	0.711175981842373	0.582384854134514	1.0026467608379	995.775044932934	0.07966421607387	0.676261641554268	0.978358722066304	0.182133512227181	0.888414664432927	0.989621462704905	3855	45613	2976	2557	1906	1357	874	367	9	5	5	4	1	0	46174	46593	47244	47793	48276	48783	309	313	313	314	317	318
M13_GANGLION	60_70	UKBB	T2D_INCLAVO	0.893637320889721	-0.291210407011484	0.0243211944291754	0.782296818288948	-0.135190165368472	-12.9539367032569	0.50638940378221	0.711003737436457	0.710874027166181	0.582001147201301	1.00244530096933	997.797480659686	0.0776102338111294	0.682116654317489	0.972707231304401	0.178899899530329	0.892722256691678	0.989641729947024	3855	49845	2976	2557	1906	1357	874	367	9	5	5	4	1	0	50374	50793	51444	51993	52476	52983	341	345	345	346	349	350
M13_GANGLION	60_70	UKBB	T2D_WIDE	0.862579684194458	0.0825524361164137	-0.00696303331132594	0.761828967956189	-0.157354588322399	-12.943593708812	0.506896273138048	0.582473003967949	0.711175151758903	0.582415416971123	1.00266042224101	985.603302961928	0.0888137308926531	0.887295261227395	0.99218812974528	0.190856070264473	0.87529444462742	0.989521954015416	3923	45265	3026	2594	1945	1371	889	369	10	6	5	4	1	0	45845	46277	46926	47500	47982	48502	307	311	312	313	316	317
M13_GANGLION	60_70	UKBB	THYROID_DISORDER_IBD	-18.3858295211754	-18.4857823476819	3.94246643863487	-18.4252365898928	-18.2052227073908	-18.2377411932426	78311.3731843406	66734.2529116848	1.1204218894037	87287.0422688009	86810.4107764577	165639.321048089	0.999812673832916	0.999778981265281	0.00043361146066387	0.999831576241869	0.999832673686395	0.99991214880621	534	19238	425	340	256	177	115	50	1	1	1	0	0	0	19338	19423	19507	19586	19648	19713	8	8	8	9	9	9
M13_GANGLION	60_70	UKBB	THYROTOXICOSIS	-16.6266632541668	-16.7783721120184	4.21150335262802	-16.6397203503425	-16.6345577885809	-16.6079050105332	38476.4551506022	32851.7928287038	1.1200082847304	40782.7519026723	44285.0145832302	77984.7754895143	0.999655213624972	0.999592497019831	0.000169748361932927	0.999674456112551	0.999700294633566	0.999830079771188	381	19103	298	245	190	135	91	40	1	1	1	0	0	0	19179	19232	19287	19342	19386	19437	6	6	6	7	7	7
M13_GANGLION	60_70	UKBB	TONGUEABNORMALITY	-12.5415292182038	1.3299784147242	-12.5541187517722	1.81820318590595	-12.5463514352467	-12.5005100411219	1387.38676168166	1.00249173848075	1116.68042583841	1.00238009480556	1399.13082776047	1948.09288909198	0.992787478930892	0.184616977654806	0.991030086768572	0.0696952838849197	0.992845268114218	0.994880174567899	338	53024	236	216	187	140	100	52	1	1	0	1	0	0	52762	52782	52811	52858	52898	52946	363	363	364	363	364	364
M13_GANGLION	60_70	UKBB	TRAUMBRAIN_NONCONCUS	-12.957937284398	-12.9824834639402	-12.9845353955706	-12.9781487716076	-12.9830854820368	-12.9401072783026	2149.20313356364	1808.39891336214	2159.04017710373	2638.46541415946	3131.27778417741	6793.1879758622	0.99518943775047	0.994272041381609	0.995201526132078	0.996075361564061	0.996691774256163	0.998480138396686	212	53189	179	130	86	61	32	10	0	0	0	0	0	0	52858	52907	52951	52976	53005	53027	364	364	364	364	364	364
M13_GANGLION	60_70	UKBB	ULCERNAS	-12.4788093957435	1.45943026617517	1.64077370259601	-12.4992987450945	-12.4855391225649	-12.4958853701884	1385.8806073244	1.00269053109501	1.00277137081118	1376.84058634822	1443.85552886193	2107.180062352	0.992815748512918	0.145526972995191	0.101789560922815	0.992756706474635	0.993100490633075	0.995268455813505	356	49812	244	216	177	137	94	57	2	2	1	0	0	0	49592	49620	49659	49699	49742	49779	330	330	331	332	332	332
M13_GANGLION	60_70	UKBB	VIRALPNEUMONAS	-11.9448449809019	-11.9340250157566	-12.1144354188508	-12.1967776460232	-12.1991707036975	-12.2017567392218	1453.91642935852	1553.55479687768	5262.33173687807	13175.9635061355	9517.69342464537	11330.0491448325	0.993444946362741	0.993870907752525	0.998163188310974	0.999261411191602	0.998977322880693	0.999140728225397	189	46430	176	120	6	2	1	1	0	0	0	0	0	0	46138	46194	46308	46312	46313	46313	305	305	305	305	305	305
M13_GANGLION	60_70	UKBB	VIT_DEF	-13.5344144820283	-13.5345676499708	0.9080007034461	-13.5651677344644	1.66354246508454	-13.6015679931115	1387.87695436804	1119.39348326496	1.00279064125565	1758.91271161823	1.002795619538	3461.23589565935	0.992219245977115	0.990353026339073	0.365214406973515	0.993846578891937	0.0971349775893141	0.996864572799951	872	48223	689	555	389	249	158	60	2	2	2	1	1	0	48080	48214	48380	48520	48611	48709	324	324	324	325	325	326
M13_GANGLION	60_70	UKBB	VOCALCORDDYS	-13.9912760612218	-14.0020561186452	-13.9949420882906	-13.9883968892561	-14.0145065356472	-14.0356816446664	3725.95690844955	2921.59369235213	3645.08467764655	4778.13904897824	4618.94572535439	7024.78883908412	0.997003884587427	0.996176065940519	0.996936608672973	0.997664130354778	0.997579113957997	0.998405810268463	257	16587	199	162	112	68	53	28	0	0	0	0	0	0	16560	16597	16647	16691	16706	16731	85	85	85	85	85	85
M13_GANGLION	60_70	UKBB	VWXY20_ACCIDENTS	0.912446466041054	-0.0170816312880996	-0.0218851824632677	0.31416808560403	-0.0547889317378795	0.754730418240962	0.416705719393053	0.505600034382428	0.582176501668574	0.582274242718717	0.710714508008827	0.710663492134209	0.028548447661512	0.973048701279047	0.970012981816587	0.589505015731822	0.938552003784066	0.288231986791733	5760	48811	4162	3652	2826	2059	1496	756	13	10	8	6	3	2	50067	50577	51403	52170	52733	53473	329	332	334	336	339	340
M13_GANGLION	60_70	UKBB	VWXY20_COMPLICATIO_MEDICAL_SURGI_CARE	-0.672416737508941	0.472804966130836	0.318213907643606	0.965927714210439	-14.0448198096805	1.31987738780012	1.00303161379452	0.452923658688357	0.581809438995835	0.5049519627152	951.397312568686	0.710343898103765	0.502612782410252	0.296533743490364	0.584421072023484	0.0557595611618294	0.988221810454168	0.0631573351918974	4702	49853	3735	2968	2110	1449	957	455	13	12	8	5	1	2	50469	51236	52094	52755	53247	53749	338	339	343	346	350	349
M13_GANGLION	60_70	UKBB	VWXY20_DRUGS_MEDICAM_BIOLO_SUBST_CAUSI_ADVER_EFFEC_THERAPE_USE	-13.5245716474841	0.136425064762743	1.21253987622782	0.934547851894172	-13.5058440479901	2.13160139383527	1120.81159066826	1.00297306626585	0.711041554872323	1.00266640207497	1529.59303656659	1.0024648390402	0.990372347030044	0.891804943449679	0.0881383007561985	0.351304175731078	0.992955012106739	0.0334732742035385	1486	47467	1236	873	587	378	232	98	4	4	4	2	1	1	47400	47763	48049	48258	48404	48538	313	313	313	315	316	316
M13_GANGLION	60_70	UKBB	VWXY20_EXTER_CAUSES_MORBIDI_MORTA	0.260284885265417	0.341074300815644	0.045733431056196	0.719558688780008	-1.18033723745816	1.27862691460013	0.454985937887785	0.341973101428334	0.453672697726381	0.385556407766757	1.00262295084318	0.453027297834645	0.567272944661961	0.318584112352569	0.91970358698483	0.0620013034213942	0.239095988500302	0.00476648088568121	9644	45635	7231	6069	4604	3316	2344	1163	22	20	14	11	4	5	47719	48881	50346	51634	52606	53787	307	309	315	318	325	324
M13_GANGLION	60_70	UKBB	VWXY20_MISAD_PATIENTS_SURGI_MEDICAL_CARE	-12.9864896655206	-13.005527871104	-12.9981934040467	-12.990681410177	-12.9686786834095	-13.0262665207395	2229.46217975174	1757.20748332379	2155.33160378026	2819.15823557491	3819.91576059505	6417.80524638852	0.995352394356766	0.994094712631169	0.995188213752133	0.996323360881476	0.997291173610561	0.998380528949314	197	46173	170	142	96	55	24	9	0	0	0	0	0	0	45896	45924	45970	46011	46042	46057	304	304	304	304	304	304
M13_GANGLION	60_70	UKBB	VWXY20_OTHER_EXTER_CAUSES_ACCIDENTAL_INJURY	0.997914807008167	-0.20689810223963	0.0869141595527195	0.437871347820566	0.0808411042918842	0.885215091369551	0.416769522865441	0.582236214726769	0.582185259758681	0.582234457311577	0.710687685393957	0.710654926729335	0.01664737959435	0.722326805731526	0.88132518230144	0.452019003441559	0.90943555148565	0.212899232137648	5165	48623	3807	3305	2519	1810	1287	649	12	9	8	6	3	2	49642	50144	50930	51639	52162	52800	327	330	331	333	336	337
M13_GANGLION	60_70	UKBB	VWXY20_OTHER_MEDICAL_PROCED_CAUSE_ABNORMAL_REACTION_PATIENT_COMPLICATION_WO_MENTION_MISAD_TIME_PROCED	1.46196335481419	1.14231991135248	-13.0025512500857	-13.0014777819513	-13.0372467301462	-13.0876986103056	1.00307390050228	1.00255381431964	1443.5498134131	1752.57801777703	1746.53730528028	2799.92979748389	0.144983046454726	0.254532157969457	0.992813275639064	0.994080957803506	0.994044145952283	0.996270465552106	558	52997	456	331	211	140	101	49	2	1	0	0	0	0	52736	52861	52981	53052	53091	53143	361	362	363	363	363	363
M13_GANGLION	60_70	UKBB	VWXY20_SEQUEL_EXTER_CAUSES_MORBIDI_MORTA	-12.9579167397696	-12.9544100541216	-12.9611514423792	-12.9443922045346	-12.9658633082304	-12.9795807363763	2771.17046683899	2232.02304821742	2267.09644820874	2597.91113700645	2301.12192339472	3526.57670259782	0.996269127376173	0.995369193989222	0.995438462135396	0.996024464498856	0.995504276716041	0.997063389068892	147	53180	99	87	81	57	59	26	0	0	0	0	0	0	52864	52876	52882	52906	52904	52937	364	364	364	364	364	364
M13_GANGLION	60_70	UKBB	VWXY20_SUICI_OTHER_INTENTI_SELF_H	-12.1828146943333	-12.1782354530296	2.46685012412481	-12.1719251528535	-12.1491376479732	-12.1547264143848	1855.49623080999	1390.37850198343	1.00359651553133	1559.4510390783	1501.37606036779	1802.61840773605	0.994761288247534	0.993011470049883	0.0139709340803559	0.993772364568204	0.993543587231125	0.994620051022644	189	53138	103	93	81	80	59	51	1	1	1	0	0	0	52860	52870	52882	52883	52904	52912	363	363	363	364	364	364
M13_GANGLION	60_70	UKBB	VWXY20_SURGI_OPERA_OTHER_SURGI_PROCED_CAUSE_ABNORMAL_REACTION_PATIENT_COMPLICATION_WO_MENTION_MISAD_TIME_PROCED	-0.237044082319443	0.650897457546773	-0.385101430265243	1.04969578562018	-14.0333385137168	0.961657148259205	1.00302543854125	0.504977091559625	1.00258556270933	0.581626252890321	1108.9266459842	1.00231727133607	0.813177320874401	0.197410488276376	0.700898184293289	0.0711122490792089	0.98990313261436	0.337340214330982	2991	51022	2319	1942	1412	985	681	331	9	8	4	3	0	1	51340	51717	52247	52674	52978	53328	345	346	350	351	354	353
M13_GANGLION	60_70	UKBB	VWXY20_SURGI_OTHER_MEDICAL_PROCED_CAUSE_ABNORMAL_REACTION_PATIENT_COMPLICATION_WO_MENTION_MISAD_TIME_PROCED	-0.363251889550425	0.765258567332247	-0.491665821842101	0.940402501932069	-14.0289204930255	0.842142549884299	1.00313522486609	0.453024699859177	1.00268587532128	0.581808485978051	1046.00917629326	1.00235912455354	0.717264919684119	0.0911771998902714	0.623887096115958	0.106020015705327	0.989299210988689	0.400818398521562	3405	48507	2656	2191	1576	1100	760	368	10	9	4	3	0	1	48917	49382	49997	50473	50813	51205	329	330	335	336	339	338
M13_GANGLION	60_70	UKBB	VWXY20_TRANSPO_ACCIDENTS	-13.9839275861772	0.792506666574613	-13.9714025745313	-13.9803252819484	1.21583804282539	-13.993183119895	2141.02575255828	1.00350207535844	1800.07330893389	2027.21676845521	1.00342710263214	3048.95842056743	0.994788721911228	0.429679080130763	0.993807221946284	0.994497580400005	0.225632802270401	0.996338124686373	756	44401	478	446	366	291	243	124	2	2	1	1	1	0	44382	44414	44494	44569	44617	44736	295	295	296	296	296	297
M13_GANGLION	60_70	UKBB	VWXY20_UNINT_CUT_PUNCTU_PERFORATION_HAEMORRHAGE_SURGI_MEDICAL_CARE	-13.0035819154552	-13.0030830709021	-13.0030079985674	-13.0030233234441	-13.0030030803181	-13.0040322386048	2250.82867288249	1781.81515400154	2160.14865288071	2887.73793677529	3873.35007666503	6160.65600101292	0.995390453456008	0.994177360589478	0.995197165408987	0.996407265229309	0.99732147218571	0.998315811036239	177	53215	154	129	88	49	22	9	0	0	0	0	0	0	52873	52898	52939	52978	53005	53018	365	365	365	365	365	365
M13_GANGLION	60_70	UKBB	VWXY20_UNSPE_FALL	0.667539345751419	0.193921678842364	-13.5731204769059	-13.5747602679663	1.17448376318	2.18054002027851	1.00298599748364	1.00250402056038	1181.02013856246	1454.31253567047	1.00235597397335	1.00234553488178	0.505697489868879	0.846616499714357	0.990830346987591	0.992552540054394	0.241308199885435	0.0295973502280318	1100	52522	880	729	509	331	218	87	2	3	2	2	2	1	52380	52531	52751	52929	53042	53173	360	359	360	360	360	361
M13_GANGLION	60_70	UKBB	WEIGHTLOSS	0.374435344533199	-14.0296106053418	-14.0393587116536	-14.0416475744416	-14.0283803850617	-14.0412293505552	1.00276098449787	1112.45471756346	1389.45909369732	1737.55356660206	1869.40347679665	2905.94609652011	0.708847499485561	0.989937825965626	0.991938159960071	0.993552145914412	0.994012569672687	0.996144719775487	1533	52441	1237	916	602	390	253	124	1	0	0	0	0	0	52376	52697	53011	53223	53360	53489	360	361	361	361	361	361
M13_GANGLION	60_70	UKBB	Z21_ACQUI_ABSENCE_ORGANS_NOT_ELSEW_CLASSIFIED	0.480931788684128	0.0615828543795225	0.0612204475080884	0.534555530665007	0.10510399152751	1.20760359179592	0.588355478794386	0.587091805314281	0.715055381589523	0.715262593448627	1.00522720636689	1.00534861369091	0.413690146136455	0.916459316454535	0.931771383322586	0.454848917027636	0.916726981004071	0.229681793129149	4433	24456	3618	2911	2009	1248	742	292	10	7	5	3	2	1	25126	25833	26735	27496	28002	28452	135	138	140	142	143	144
M13_GANGLION	60_70	UKBB	Z21_ARTIF_OPENI_STATUS	-14.9740679144481	-14.9704149573923	-14.9687774111203	-14.947897744204	-14.9601696663309	-14.9772130286195	3693.68501514445	3254.18119724029	3874.73955102726	4870.27137799949	5466.36683034787	8413.47208990652	0.996765413177686	0.99632945429035	0.996917644005245	0.997551126584974	0.997816378981922	0.998579649329051	714	21023	596	395	261	169	111	47	0	0	0	0	0	0	21037	21238	21372	21464	21522	21586	104	104	104	104	104	104
M13_GANGLION	60_70	UKBB	Z21_ATTN_ARTIF_OPENI	-13.9578608367806	-13.9531864983193	-13.9553382248661	-13.9529369486529	-13.9777388022599	-13.9709279125548	3328.58225667556	2648.91580551256	3241.3086727004	3742.36545845314	3852.71344195917	7463.71490889552	0.996654212464479	0.995797155736695	0.996564747256738	0.9970251950804	0.997105261606621	0.998506483526235	312	37666	246	200	134	96	74	28	0	0	0	0	0	0	37513	37559	37625	37663	37685	37731	219	219	219	219	219	219
M13_GANGLION	60_70	UKBB	Z21_CARRIER_INFECTIOUS_DISEA	-12.9555757495256	-12.955557520374	-12.9585530263587	-12.9473846953495	-12.9940217510576	-12.9657311066343	1878.0302958188	1563.80230396409	1865.2166166975	2185.39730321294	2238.2809052311	3445.08866331167	0.994495843915937	0.99338987987854	0.994456758468811	0.995272961166684	0.995368020574128	0.996997136138222	310	52681	246	171	130	85	58	29	0	0	0	0	0	0	52383	52458	52499	52544	52571	52600	362	362	362	362	362	362
M13_GANGLION	60_70	UKBB	Z21_DEPENDENCE_ENABL_MACHINES_DEVICES_NOT_ELSEW_CLASSIFIED	1.9450078342194	1.61834653096149	-13.4812993587428	-13.4666140013963	-13.4591528350326	-13.5009108461098	1.0101880787599	1.00791103197403	2303.93916286171	3170.48159694155	3704.12165566534	7479.8697779863	0.0541803618051918	0.108352101853182	0.995331274623279	0.996610997174625	0.997100843974237	0.998559846255147	443	20886	376	256	170	100	54	17	2	1	0	0	0	0	20849	20969	21055	21125	21171	21208	102	103	104	104	104	104
M13_GANGLION	60_70	UKBB	Z21_EXAM_OBSER_OTH_REASO	-12.9444830026743	-12.9693654542761	-12.925740458293	-12.9691475025504	-12.9719777020113	-13.0679452113148	2864.47198949196	2176.91066001333	2601.75677899885	3458.44160929774	3553.638417948	5163.34547690923	0.99639439030261	0.995246476838051	0.996036060554532	0.997007941878078	0.997087458956596	0.997980630844711	136	41255	106	88	66	35	27	17	0	0	0	0	0	0	41032	41050	41072	41103	41111	41121	253	253	253	253	253	253
M13_GANGLION	60_70	UKBB	Z21_FACTO_INFLUENCI_HEALTH_STATUS_CONTACT_W_HEALTH_SERVI	0.425511303260259	0.324657461005979	0.179285821909437	0.253314954215326	0.3625605329037	0.189053381719762	0.274917917738145	0.226846440876166	0.273151889381493	0.302900436826316	0.30111598642551	0.507289627726138	0.121676282080817	0.152379427516033	0.511592879223712	0.402987417841211	0.228567905551814	0.709391490233242	26825	31443	19894	17365	13319	10162	6828	3175	65	54	33	26	16	4	38121	40650	44696	47853	51187	54840	188	199	220	227	237	249
M13_GANGLION	60_70	UKBB	Z21_FAMILY_HISTORY_OTH_SPECIFIC_DISORD	-15.0481419152384	0.843956565995156	-15.0507641232968	-15.0574105569746	-15.0387175223648	-15.0331982644601	3384.168875845	1.00723424877084	3461.87922193915	4510.13941852307	5183.53341996154	8918.88791801929	0.996452115430252	0.402089663155049	0.996531151515658	0.997336212481249	0.997685142021873	0.998655129291308	707	21104	576	473	335	190	116	52	1	1	0	0	0	0	21129	21232	21370	21515	21589	21653	105	105	106	106	106	106
M13_GANGLION	60_70	UKBB	Z21_FIT_ADJ_OTH_DEVICES	-13.8904093394402	-13.8849953271433	0.962699660014455	1.40444782726497	-13.889089669064	-13.9004659623656	1767.99017910098	1388.77289310907	1.00558211711789	1.00560587590022	2350.0951983817	3936.351376061	0.993731396662144	0.992022857815671	0.338387806277877	0.162528306922682	0.995284520513591	0.997182430360292	1027	38208	864	709	494	320	188	79	2	2	2	1	0	0	38148	38303	38518	38692	38824	38933	221	221	221	222	223	223
M13_GANGLION	60_70	UKBB	Z21_FOLLOW__EXAM_TREAT_CONDI_OTH_MALIG_NEOPLASMS	-13.0879637145909	1.21555342060804	1.16743024835539	0.400265221925612	1.20419395196314	1.5061612244062	822.586535325843	0.506420817398168	0.582845326890686	1.00318163657644	0.71110350800549	1.00290733855553	0.98730559868029	0.0163823883196009	0.0451789351324992	0.68989632666738	0.0903763398654054	0.13315006056132	1723	42148	1307	1135	909	658	456	186	9	10	7	4	3	1	42294	42466	42692	42943	43145	43415	261	260	263	266	267	269
M13_GANGLION	60_70	UKBB	Z21_MEDICAL_OBSER_EVALU_SUSPECTED_DISEA_CONDI	1.963379382114	0.779386939195739	0.432828007562973	0.581125070711295	0.68064050447611	1.44140917034627	0.508115633722237	0.711909535002859	1.00310485582477	1.00499972454069	1.00297951106694	1.00304017366696	0.000111526722612915	0.273611418737312	0.666113359052013	0.563106106569434	0.497379584256156	0.150706537720188	1462	42414	1061	924	626	527	394	183	7	5	3	3	2	1	42543	42680	42978	43077	43210	43421	265	267	269	269	270	271
M13_GANGLION	60_70	UKBB	Z21_OTHER_MEDICAL_CARE	1.15960715918366	1.50005772992994	1.5113991432359	-0.190295244082322	0.912989837882589	-12.4882385325766	0.508005205404437	0.343565977496198	0.387026188882041	1.00339873800531	0.582876996064136	908.812020234104	0.0224499398832207	1.26460476880089e-05	9.41631120377466e-05	0.849582877876999	0.117266518844393	0.989036391545469	4064	40480	3310	2121	1542	1172	946	345	22	18	11	4	3	0	40969	42158	42737	43107	43333	43934	243	247	254	261	262	265
M13_GANGLION	60_70	UKBB	Z21_OTHER_ORTHOPA_FOLLOW__CARE	-13.2499849124759	-13.2460801288713	-13.251020342772	3.09811495831485	-13.2655408066643	-13.256305451798	2356.52691659985	1736.52782092886	1887.72628319712	0.584775901707489	2064.89498934129	2969.04621083285	0.995513778088489	0.993913866390106	0.994399242192395	1.17108410665873e-07	0.994874171592586	0.9964375878445	304	37608	198	189	165	135	108	57	1	1	1	3	0	0	37491	37500	37524	37554	37581	37632	222	222	222	220	223	223
M13_GANGLION	60_70	UKBB	Z21_OTHER_SPECIAL_EXAM_INVES_PERSONS_WO_COMPLA_REPOR_DIAGNOSIS	-13.0508039491526	-13.0674702091375	-13.0886865081911	-13.1072009274092	-13.0678500800168	-13.0409823955017	3004.83678821188	2191.71767156135	2355.50261330649	2884.65147998855	2727.76680998041	2939.60301847204	0.996534586410971	0.995242876812153	0.995566463358681	0.99637460631133	0.996177607301028	0.9964603504911	142	41181	90	87	75	56	38	31	0	0	0	0	0	0	40981	40984	40996	41015	41033	41040	252	252	252	252	252	252
M13_GANGLION	60_70	UKBB	Z21_PERSONAL_HISTORY_ALLERGY_DRUGS_MEDICAM_BIOLO_SUBST	0.160386753791846	0.184546311802201	0.536513164065985	0.0212019278667693	-0.520748809221095	-14.0795095045424	0.587000020559666	0.457992390023912	0.458103515530726	0.714264158371451	1.00471363071901	1347.19409954768	0.784675453758105	0.686987773188695	0.241533899222615	0.976319395599512	0.604244991375213	0.991661469742525	5669	24982	4327	3715	2727	1853	1197	604	15	13	8	3	1	0	26155	26767	27755	28629	29285	29878	154	156	161	166	168	169
M13_GANGLION	60_70	UKBB	Z21_PERSONAL_HISTORY_CERTA_OTH_DISEA	0.298751638123535	0.274221970854728	-0.165647370964896	0.455067187042763	0.663190785651541	0.0825336380622976	0.389828568755844	0.314667354302097	0.456132111863318	0.417941631569002	0.417174348376349	1.00367198888106	0.443458134388494	0.383499640624265	0.716487931875546	0.276229070220802	0.111897727733879	0.934462478383688	12472	30767	10021	8271	5978	3920	2432	927	31	24	13	13	7	1	32993	34743	37036	39094	40582	42087	194	201	212	212	218	224
M13_GANGLION	60_70	UKBB	Z21_PERSONAL_HISTORY_MALIG_NEOPLASM	0.264928987618704	-0.151386372019452	0.237288394435464	0.994787243193344	-0.173419346790127	-14.0647015456935	0.587656391948965	0.586318225040485	0.586317407910115	0.510276963614384	1.00486354068834	1735.26425454562	0.652117159895148	0.796253865840316	0.685690845835788	0.0512352044437475	0.862981576076798	0.993533039526114	5385	25437	4458	3611	2461	1556	936	396	10	9	7	5	1	0	26215	27062	28212	29117	29737	30277	139	140	142	144	148	149
M13_GANGLION	60_70	UKBB	Z21_PERSONAL_HISTORY_MEDICAL_TREAT	0.336721712557275	0.295107520600757	-0.105020587188311	-0.684061884181259	-0.367446651706186	-12.9629606856646	0.458020481079004	0.389185108112559	0.584692557185322	1.00433984025261	1.00400709958902	977.189271735545	0.462237568579929	0.448289165111383	0.857453440096639	0.495804425257844	0.714379900366162	0.989415926729328	7993	29438	6783	5219	3385	2070	1199	424	17	12	5	2	1	0	30458	32022	33856	35171	36042	36817	173	178	185	188	189	190
M13_GANGLION	60_70	UKBB	Z21_PERSONAL_HISTORY_OTH_DISEA_CONDI	0.749258173359072	0.458319494500843	0.967123986031019	0.0989476420580748	0.668642983838937	0.464327238880943	0.460294860356245	0.420702592264261	0.391258094739143	0.714374546631527	0.585573324102784	1.00487430357449	0.10357181671352	0.275971150176611	0.0134422951529153	0.889837783319332	0.253512055711205	0.644027576656824	6167	25480	4799	4047	2870	1952	1290	580	19	16	13	6	4	1	26686	27438	28615	29533	30195	30905	143	146	149	156	158	161
M13_GANGLION	60_70	UKBB	Z21_PERSONAL_HISTORY_RISK__NOT_ELSEW_CLASSIFIED	1.07664505048706	0.656023258953303	1.73909224500022	0.877140664259314	-13.5551832748358	-13.5702087745945	0.718016582850788	0.716369157169278	0.51286477288487	1.00683542669422	1557.5881929514	2566.50918722852	0.133751484007124	0.359792026240256	0.000696540557612032	0.383652745860775	0.993056357910734	0.995781269877377	1640	21749	1273	1051	736	449	260	132	7	7	5	1	0	0	21991	22213	22528	22815	23004	23132	118	118	120	124	125	125
M13_GANGLION	60_70	UKBB	Z21_PERSONS_ENCOUNTERI_HEALTH_SERVI_EXAM_INVES	0.578627028773414	0.707312202071164	0.413133529141056	0.304306926894371	0.420625456393835	0.813986992375597	0.416469247080312	0.310691582509986	0.414791778067111	0.461237615345978	0.504957955359391	0.710620572680385	0.164722347100578	0.0228117109559561	0.31924906964006	0.509406746006711	0.404849778091683	0.252018917514753	8913	47326	6153	5441	3701	3775	2191	788	28	25	15	11	6	2	49754	50466	52206	52132	53716	55119	304	307	317	321	326	330
M13_GANGLION	60_70	UKBB	Z21_PERSONS_ENCOUNTERI_HEALTH_SERVI_OTH_CIRCUMSTANC1	0.490996922578815	0.37665367996108	0.225401774286693	-0.146918802938839	-0.236840535295481	-12.9606908097957	0.711915072131187	0.581973775644269	0.71084210857161	1.00262472045871	1.0023741500592	804.505639173438	0.490392498680243	0.517502230712187	0.751174405124468	0.883499700188488	0.813215737295768	0.987146531619281	3135	50802	2266	1930	1520	1091	836	516	6	4	2	1	1	0	51317	51653	52063	52492	52747	53067	348	350	352	353	353	354
M13_GANGLION	60_70	UKBB	Z21_PERSONS_ENCOUNTERI_HEALTH_SERVI_SPECIFIC_PROCED_HEALTH_CARE	0.710978458929549	0.471484388939019	0.69665983218033	0.447702160052122	0.281359437053814	-0.045637419081622	0.362788105310306	0.325141488911694	0.341705841715684	0.453382887405194	0.505198513505893	1.00256013812485	0.0500235772558663	0.147033451411288	0.041472925425856	0.323412109675984	0.577576299446976	0.963692132838166	10001	45662	7915	6175	4434	3082	2206	966	31	24	16	9	5	1	47424	49164	50905	52257	53133	54373	293	300	308	315	319	323
M13_GANGLION	60_70	UKBB	Z21_PERSONS_W_POTEN_HEALTH_HAZARDS_RELATED_COMMUNICAB_DISEA	-13.9702720817369	-13.9808065471479	-13.9857722777584	-13.9826339747827	-14.0142696772175	-13.9670597467975	2235.24048745371	1929.51606058612	2468.85460120001	2973.79727029771	3014.56296055186	4919.18678821867	0.995013247166202	0.994218772099682	0.995480101548994	0.996248403759473	0.996290762781752	0.997734567350603	562	53089	459	327	208	127	87	43	0	0	0	0	0	0	52829	52961	53080	53161	53201	53245	363	363	363	363	363	363
M13_GANGLION	60_70	UKBB	Z21_PERSONS_W_POTEN_HEALTH_HAZARDS_RELATED_FAMILY_PERSONAL_HISTORY_CERTA_CONDI_INFLUENCI_HEALTH_STATUS	0.393451033256635	0.437807789142119	-0.213200807996824	0.261643575271624	0.384434505215305	0.0307790179102974	0.272506380969275	0.212655057318226	0.326701156844344	0.31254249094609	0.311689783000385	0.582785949681975	0.148788716037801	0.0395163053295434	0.514022805236779	0.402510723807565	0.217430959585342	0.957880433760998	25039	35799	19185	16507	12497	8686	5788	2687	62	50	26	24	14	3	41363	44041	48051	51862	54760	57861	228	240	264	266	276	287
M13_GANGLION	60_70	UKBB	Z21_PRESENCE_CARDIAC_VASCULAR_IMPLANTNTS_GRAFTS	-15.9981662290198	-0.448577631413152	-15.9892057981256	-15.9840226844514	-15.9742677586451	-15.967538318684	2975.66244419027	1.00761655822419	2864.75564597874	3575.29917138013	4165.81720993774	8042.19450054371	0.995710323808209	0.656184736299644	0.995546749605675	0.996432924400295	0.996940434556582	0.998415824943415	2535	23088	2143	1773	1257	798	468	147	1	1	0	0	0	0	23358	23728	24244	24703	25033	25354	121	121	122	122	122	122
M13_GANGLION	60_70	UKBB	Z21_PRESENCE_OTH_DEVICES	-14.0031401159683	-14.0096696120957	-14.016261849364	-14.0754486917723	-14.0920522792472	-14.1049759376967	3351.45337640381	3055.73661592412	3976.93354520257	5055.67263231639	4767.32810122319	7538.11331952371	0.996666265187694	0.996341942604773	0.997187950049782	0.997778620273506	0.997641485056058	0.998507035449463	288	20964	231	165	98	57	45	24	0	0	0	0	0	0	20917	20983	21050	21091	21103	21124	104	104	104	104	104	104
M13_GANGLION	60_70	UKBB	Z21_PRESENCE_OTH_FUNCTIONAL_IMPLANTNTS	-0.0830324319791066	0.876869294531369	-0.726129686084935	-0.16302413227239	1.58599307751893	-12.4615117522295	0.714249530908995	0.366202333036719	1.00451722615557	1.00455142191316	0.508442838725452	1035.28801976024	0.907453385811483	0.0166433150959362	0.469763231216833	0.871081030690262	0.00181272412236187	0.99039628822676	4527	26969	3924	3109	2016	1159	649	211	14	13	6	5	4	0	27396	28211	29304	30161	30671	31109	162	163	170	171	172	176
M13_GANGLION	60_70	UKBB	Z21_PREVIOUS_SUICIDE_ATTEMPT	-12.2045851670205	-12.1970553942521	3.1982534518432	-12.1566190399845	-12.1591229436964	-12.2055411952813	1658.51898155399	1309.24789585291	0.710597840324605	1861.06562244728	1949.72604967791	2485.04208422722	0.994128639889362	0.992566952790976	6.77005617490985e-06	0.994788195778759	0.995024165786542	0.99608112322023	188	53215	122	105	77	56	39	33	2	2	2	0	0	0	52915	52932	52960	52981	52998	53004	364	364	364	366	366	366
M13_GANGLION	60_70	UKBB	Z21_PROBL_RELATED_LIFESTYLE	0.692514569866889	0.126337030498453	0.337174133000835	-0.0591587392265197	-0.169611181266323	-12.9607915494717	0.71218291202645	0.711076673919042	0.711006777546113	1.0027216060309	1.00243811083978	824.614858549416	0.330860036725771	0.858982105091921	0.635342532365462	0.952953566138981	0.865640386758298	0.987459855221171	2607	49862	1808	1645	1359	999	778	492	5	3	2	1	1	0	50316	50479	50765	51125	51346	51632	340	342	343	344	344	345
M13_GANGLION	60_70	UKBB	Z21_TOBAC_USE	-12.9456843563399	0.731867341942108	0.784345222116275	0.887007567293447	0.554977061158967	-12.9684435187755	1297.11847482966	1.00308375197184	1.00281018653064	1.00264592324536	1.00225275486648	984.618798526036	0.992036972409642	0.465624093808496	0.434128045443626	0.376336363207698	0.579763884454796	0.989491342521729	760	51878	447	438	408	356	331	281	1	1	1	1	1	0	51834	51843	51873	51925	51950	52000	356	356	356	356	356	357
M13_GANGLION	60_70	UKBB	Z21_TRANSPLANTED_ORGAN_TISSUE_STATUS	-14.1206255628402	-14.1490717550589	-14.1765814553245	-14.1718092109348	3.24375740398238	-14.2135670211002	4323.50616965135	3386.08881048848	4288.25156044621	5448.84800328675	1.00822003579781	9270.57345227529	0.997394103615556	0.996665978454227	0.997362268816283	0.997924798964322	0.00129398253873477	0.998776690428551	210	20490	168	146	94	57	35	18	0	0	1	1	1	0	20430	20452	20504	20541	20563	20580	102	102	101	101	101	102
M13_GOUT	40_50	UKBB	AB1_DERMATOPHYTOSIS	0.899280139147792	1.08647132157804	-13.1563858957594	-13.0864131734357	-13.0489680842288	NA	1.00334856644749	0.711559023313245	1148.07947741066	1689.81886851174	2460.16312826858	0	0.370103830882179	0.126788728561948	0.990856863445711	0.993821028481721	0.995767954884651	NA	360	30191	357	294	183	84	28	0	3	2	0	0	0	0	29805	29868	29979	30078	30134	30162	386	387	389	389	389	389
M13_GOUT	40_50	UKBB	AB1_GASTROENTERITIS_NOS	2.28909461748833	1.21440283031563	-11.6730900378966	-11.8773026303561	-11.6361814656527	NA	0.711904663208844	1.00325263246873	953.835319321572	1714.30128989279	2470.40323958623	0	0.00130239691517313	0.226100271337072	0.990235687809826	0.994472009890022	0.996241789575631	NA	196	31420	193	142	63	20	6	0	3	1	0	0	0	0	31002	31053	31132	31175	31189	31195	418	420	421	421	421	421
M13_GOUT	40_50	UKBB	AB1_INFECT_PARASIT	1.70082719535615	1.24462479983461	0.829357273727121	1.53531840097558	1.76225836131975	NA	0.457626230221267	0.457204405364748	0.714216441110414	0.715549837171516	1.00637261083427	0	0.00020189809367411	0.00648390251964744	0.245555370446861	0.0319010366468206	0.0799288090289473	NA	1164	24654	1149	911	528	253	72	0	15	10	5	3	1	0	24373	24611	24994	25269	25450	25522	281	286	291	293	295	296
M13_GOUT	40_50	UKBB	AB1_INTESTINAL_INFECTIONS	1.89894313429451	0.741463826864863	-12.6267596066597	-12.7011382810023	-12.5297438402334	NA	0.71160012919673	1.00298725337963	1095.77724400492	1784.71904659724	2540.01184396389	0	0.00761786072694936	0.459751875458334	0.990806093440746	0.994321819662611	0.996064093701285	NA	289	31541	286	224	121	45	12	0	3	1	0	0	0	0	31117	31179	31282	31358	31391	31403	424	426	427	427	427	427
M13_GOUT	40_50	UKBB	AB1_MYCOSES	0.687635931537007	1.29500508049487	-13.15658324523	-13.0838506570937	-13.1896093273506	NA	1.00330648488069	0.582846334264336	1040.63063450171	1539.40633732324	2336.23956035251	0	0.493110617065691	0.0262925219846226	0.989912698467217	0.993218634679619	0.99549544065631	NA	478	30375	474	384	232	107	33	0	4	3	0	0	0	0	29984	30074	30226	30351	30425	30458	391	392	395	395	395	395
M13_GOUT	40_50	UKBB	AB1_OTHER_BACT_INOTHER	-12.15011996565	-12.0930299368617	-12.0758419034436	3.48810919621375	-12.3053622858894	NA	1291.2174133717	1089.43225050882	1530.40677809699	1.00461266082429	5940.41692742479	0	0.992492162846053	0.991143420135343	0.99370427002218	0.00051641623818922	0.998347211705623	NA	116	31574	115	80	40	16	2	0	1	1	1	1	0	0	31152	31187	31227	31251	31265	31267	422	422	422	422	423	423
M13_GOUT	40_50	UKBB	AB1_OTHER_VIRAL	-12.7113319683468	-12.7445342115568	-12.7635297415271	-12.7037738394287	-12.7450457753867	NA	1452.07455662145	1177.24265232751	1466.70341005232	2112.50999254429	3420.35101315965	0	0.993015478478078	0.991362470224147	0.993056745678642	0.995201876462697	0.997026898210407	NA	212	30446	212	157	98	50	13	0	0	0	0	0	0	0	30033	30088	30147	30195	30232	30245	413	413	413	413	413	413
M13_GOUT	40_50	UKBB	AB1_SEPSIS_CONDITION	-13.0181938250371	-13.0211999332931	-13.0086533619266	-12.8642256588953	-12.4375512394869	NA	1387.48613901159	1185.32961088103	1613.42261347255	2538.99558695627	3808.18758518317	0	0.992513897492057	0.991235175989768	0.993566911030656	0.995957408048476	0.997394111439138	NA	239	31571	239	153	84	33	11	0	0	0	0	0	0	0	31147	31233	31302	31353	31375	31386	424	424	424	424	424	424
M13_GOUT	40_50	UKBB	AB1_VIRAL_NOS	-12.6856964130404	-12.7173441521397	-12.7149587666412	-12.5974400100593	-12.4830621261784	NA	1479.48674286544	1206.16674169441	1507.96270945599	2203.74375370471	3802.48746574955	0	0.99315871038651	0.991587577236715	0.993272413823282	0.995439012302616	0.997380655494198	NA	202	30436	202	150	93	47	11	0	0	0	0	0	0	0	30024	30076	30133	30179	30215	30226	412	412	412	412	412	412
M13_GOUT	40_50	UKBB	AB1_VIRAL_SKIN_MUCOUS_MEMBRANE	1.86485704380395	1.39972402517893	1.22345704365217	1.79320628304698	2.74523409480768	NA	0.712503884827003	0.711814846127806	1.00379269752737	1.00489488296658	1.00507646082993	0	0.00886208922315712	0.0492505892442198	0.222907062172183	0.0743470812200416	0.00630719226923962	NA	352	28042	345	292	171	85	24	0	7	5	3	2	1	0	27666	27719	27840	27926	27987	28011	376	378	380	381	382	383
M13_GOUT	40_50	UKBB	AB1_VIRAL_WARTS	1.76961205116146	1.99221344683196	1.78220653221931	2.47523260526132	-9.9632487989276	NA	1.00404619637813	0.711959765386758	1.00386870752192	1.00544461168064	756.100382462819	0	0.0779881130602253	0.00513865765865471	0.075842050364978	0.0138230591497567	0.989486459037894	NA	187	27855	182	155	90	39	12	0	5	4	2	1	0	0	27482	27509	27574	27625	27652	27664	373	374	376	377	378	378
M13_GOUT	40_50	UKBB	AB1_ZOSTER	2.0477867502632	-13.1296051011207	-13.0823586879445	-13.1433297582452	-13.315956555958	NA	1.00396849935656	1575.54801580062	2039.89406112264	2853.22789975857	4736.64095514721	0	0.0413809890088051	0.993351019552453	0.994882998748939	0.996324575823487	0.997756937404756	NA	159	27927	158	131	77	41	9	0	1	0	0	0	0	0	27556	27583	27637	27673	27705	27714	371	372	372	372	372	372
M13_GOUT	40_50	UKBB	ACUTE_RESPIRATORY_INFECTIONS	1.71216649408261	1.69222281294613	0.0699545219738366	-13.6758904627835	-13.4232560898825	NA	0.457883680757224	0.366472967516429	1.00507376639841	1413.91389398084	1846.08631402188	0	0.000184530116523889	3.88217717739722e-06	0.944510937867428	0.992282690082449	0.99419847580587	NA	1112	22852	1098	904	577	261	82	0	14	9	1	0	0	0	22581	22775	23102	23418	23597	23679	271	276	284	285	285	285
M13_GOUT	40_50	UKBB	ALCOHOLMENTAL	2.58769476571383	-12.561948098359	2.30133526330072	-12.6392520878994	-12.519658779728	NA	0.582920618579244	926.478206113072	0.711569506870161	1700.88001224321	2325.17757931245	0	9.0298517713969e-06	0.989181961025244	0.00121997708716815	0.994070968429931	0.995703900524185	NA	165	31874	160	121	73	37	14	0	5	2	2	0	0	0	31453	31492	31540	31576	31599	31613	421	424	424	426	426	426
M13_GOUT	40_50	UKBB	ALCOHOL_RELATED	2.5313187445217	-12.4971151916026	2.21471016444333	-12.5803062840908	-12.5616654901132	NA	0.582882811692827	866.881443639129	0.711562866907443	1607.41092884741	2257.30668203782	0	1.4070537106929e-05	0.988497954398879	0.001855358581179	0.993755467564488	0.995559882358163	NA	188	31799	183	135	83	41	15	0	5	2	2	0	0	0	31379	31427	31479	31521	31547	31562	420	423	423	425	425	425
M13_GOUT	40_50	UKBB	ARTHROSIS_COMORB	1.966675110297	1.99797056695649	-12.6164448303432	2.39507154794233	-12.2682321082373	NA	0.71549593173477	0.58733729010885	1174.38806111479	1.00890035993664	2761.18733356985	0	0.00598343033735289	0.000669575504829867	0.991428495190581	0.0175992859718087	0.996454930579271	NA	386	20860	380	302	155	65	20	0	6	4	1	1	0	0	20667	20745	20892	20982	21027	21047	193	195	198	198	199	199
M13_GOUT	40_50	UKBB	ASTHMA_ACUTE_RESPIRATORY_INFECTIONS	1.72044407264173	2.35056610041301	1.70591182042635	-11.7272663730645	-11.7281581028081	NA	1.00361017554299	0.583112092476332	1.00354940222259	1138.73292328872	1334.76743409659	0	0.0864818468341862	5.55233253801399e-05	0.0891538253153425	0.991783113326407	0.992989343590504	NA	197	27791	192	156	99	43	21	0	5	4	1	0	0	0	27425	27461	27518	27574	27596	27617	366	367	370	371	371	371
M13_GOUT	40_50	UKBB	ASTHMA_COMORB	1.15696192308198	0.765782621603438	1.11654406895194	1.15842409216249	-13.0992557288869	NA	0.457149137210597	0.457066487306911	0.510020138361835	0.715653118235782	1399.98899763951	0	0.0113796411947206	0.0938500161071577	0.0285811696593253	0.105512912860077	0.99253455461411	NA	1787	24227	1771	1352	758	378	114	0	16	11	6	2	0	0	23986	24405	24999	25379	25643	25757	241	246	251	255	257	257
M13_GOUT	40_50	UKBB	ASTHMA_CVDMETABOCOMORB	1.31118596931141	0.996718521276598	1.82504514337927	-12.8079948281212	-12.8510285049234	NA	0.714396502498506	0.714021131646313	0.715201997249217	1661.07812012575	2408.62325825854	0	0.0664500440570012	0.162737683252546	0.0107171162429401	0.993847851017977	0.99574296704493	NA	500	22049	494	368	184	81	30	0	6	4	2	0	0	0	21814	21940	22124	22227	22278	22308	235	237	239	241	241	241
M13_GOUT	40_50	UKBB	ASTHMA_EXCL	1.53267177864588	0.841761056117445	0.650532661431929	0.666820361013428	-13.1681267582881	NA	0.462075129166999	0.512733747499523	0.717167514088334	1.00852073912184	1545.75018855698	0	0.000910117672805177	0.100649739955728	0.364361284199103	0.508492677493752	0.993202965115038	NA	1424	19026	1412	1134	681	338	99	0	12	7	3	1	0	0	18826	19104	19557	19900	20139	20238	200	205	209	211	212	212
M13_GOUT	40_50	UKBB	ASTHMA_HOSPITAL_INFECTIONS	1.64269363010327	2.28079051647389	1.65954270863147	-11.7175270409339	-11.6755536628289	NA	1.00353099770952	0.582970438952467	1.00351711368105	1102.30668814236	1295.60289325628	0	0.101648504698425	9.1398337216003e-05	0.0981831232046923	0.991518641819298	0.992809820071142	NA	205	27844	200	161	102	46	22	0	5	4	1	0	0	0	27472	27511	27570	27626	27650	27672	372	373	376	377	377	377
M13_GOUT	40_50	UKBB	ASTHMA_HOSPITAL_MAIN	1.55289019932241	1.09150369216927	-12.5016133089629	2.73028227445761	-12.3527279599246	NA	1.0039204327215	1.00317979063302	1198.56676074776	1.00520478530736	2078.01589629037	0	0.121905215602871	0.276575710051968	0.991677840813186	0.00660469203953365	0.995257017574344	NA	230	28051	227	183	105	45	23	0	3	2	1	1	0	0	27683	27727	27805	27865	27887	27910	368	369	370	370	371	371
M13_GOUT	40_50	UKBB	ASTHMA_IMMUNECOMORB	1.53256862349514	1.0917060866773	-13.052744581399	-13.0038804345124	-12.7769592070936	NA	1.00582460455753	1.00575744817079	1546.62218384615	2244.87023972612	3825.9059799133	0	0.127585241423969	0.277719464029469	0.993266319430091	0.995378112632276	0.997335397265593	NA	292	20698	290	224	127	63	16	0	2	1	0	0	0	0	20507	20573	20670	20734	20781	20797	191	192	193	193	193	193
M13_GOUT	40_50	UKBB	ASTHMA_INFECTIONS	1.64269363010327	2.28079051647389	1.65954270863147	-11.7175270409339	-11.6755536628289	NA	1.00353099770952	0.582970438952467	1.00351711368105	1102.30668814236	1295.60289325628	0	0.101648504698425	9.1398337216003e-05	0.0981831232046923	0.991518641819298	0.992809820071142	NA	205	27844	200	161	102	46	22	0	5	4	1	0	0	0	27472	27511	27570	27626	27650	27672	372	373	376	377	377	377
M13_GOUT	40_50	UKBB	ASTHMA_MEDICATIO_COMORB	-12.5926836875436	2.53563878273685	-12.7185800176576	-12.5816106476148	-12.8054905746355	NA	1669.52742049529	0.716185816084073	2183.68102366645	3895.33690347767	6310.15903690371	0	0.993981882237606	0.000399405770930852	0.995352846342364	0.997422904441891	0.998380817955558	NA	137	21080	135	98	47	16	4	0	2	2	0	0	0	0	20891	20928	20979	21010	21022	21026	189	189	191	191	191	191
M13_GOUT	40_50	UKBB	ASTHMA_MODE	1.92322450562593	1.4938271112594	-12.3058354319539	3.03754825389599	-11.7943996379677	NA	1.00897851558997	1.00740980019658	1296.13238842826	1.01099458803264	1856.81706887374	0	0.0566358754848936	0.138117040998324	0.992424779538005	0.00266004772381819	0.994931915345074	NA	230	18200	227	183	105	45	23	0	3	2	1	1	0	0	18027	18071	18149	18209	18231	18254	173	174	175	175	176	176
M13_GOUT	40_50	UKBB	ASTHMA_NAS	1.08296598364137	0.60505617337154	1.15365229010131	2.02718379585845	-11.2962990018068	NA	1.00769314384487	1.0071303095855	1.00801312572385	1.00973777550086	1109.5406289567	0	0.282509880656788	0.54799153642199	0.252424040404668	0.0446822086247492	0.991876830260241	NA	521	18038	517	405	233	102	42	0	4	3	2	1	0	0	17860	17972	18144	18275	18335	18377	178	179	180	181	182	182
M13_GOUT	40_50	UKBB	ASTHMA_NAS_EXMORE	1.07961075286068	0.607890854206623	1.15654957058262	2.03163888858182	-11.312674276423	NA	1.00769851887698	1.00720630519785	1.00810377068158	1.00986580504415	1130.45786855723	0	0.284006311999124	0.546148483428843	0.251277279517605	0.0442419782099482	0.992015573735634	NA	521	17976	517	405	233	102	42	0	4	3	2	1	0	0	17803	17915	18087	18218	18278	18320	173	174	175	176	177	177
M13_GOUT	40_50	UKBB	ASTHMA_PSYCH_COMORB	1.8381983424246	-13.7744758175383	1.99230811555329	-13.953744736665	-13.1505162894599	NA	0.586236742339034	1151.12506233212	0.587286743301912	2358.08424621078	2573.82465678766	0	0.00171508519295515	0.990452662642057	0.000692846945147903	0.995278619695387	0.995923363219593	NA	603	21542	597	473	268	136	46	0	6	3	3	0	0	0	21336	21460	21665	21797	21887	21933	206	209	209	212	212	212
M13_GOUT	40_50	UKBB	AUD_SWEDISH	2.53131769741864	-12.4971175998787	2.21470896438751	-12.580309272478	-12.5616683428778	NA	0.582882810317687	866.881999882479	0.711562864869727	1607.4122469159	2257.30843411888	0	1.40706515443708e-05	0.988497959562403	0.00185536912591678	0.993755471201538	0.995559884796121	NA	188	31799	183	135	83	41	15	0	5	2	2	0	0	0	31379	31427	31479	31521	31547	31562	420	423	423	425	425	425
M13_GOUT	40_50	UKBB	AUTOIMMUNE	-13.7413392002484	-13.741306232718	-13.7951804316763	-13.8218975869123	-13.787565311048	NA	1635.89604114858	1333.57894298008	1784.19724070187	2602.18604614383	3829.83196310768	0	0.993297939975971	0.991778677869722	0.993830922074941	0.995761937604641	0.997127586318078	NA	455	30206	455	354	197	95	29	0	0	0	0	0	0	0	29809	29910	30067	30169	30235	30264	397	397	397	397	397	397
M13_GOUT	40_50	UKBB	BLEEDING	-13.1286416238285	-13.1210395151865	-13.1580463396507	-13.1551787887549	-13.0438862472423	NA	1250.1329218695	1053.96346944287	1513.21340805933	2307.40381863063	3038.48841151696	0	0.991620932678976	0.990067203713977	0.993062135407037	0.995451053212965	0.996574782565003	NA	284	31742	284	203	99	41	17	0	0	0	0	0	0	0	31320	31401	31505	31563	31587	31604	422	422	422	422	422	422
M13_GOUT	40_50	UKBB	BRONCHITIS	1.47163344711161	1.4293051203585	0.120989805623734	-13.2456175358293	-13.253982592247	NA	0.507378732558805	0.41697971086447	1.00399697134614	1165.04184504999	1736.79876239837	0	0.00372611341981528	0.000608589962965263	0.904080633396141	0.990928869979427	0.99391118552913	NA	1050	28362	1039	842	528	239	70	0	11	7	1	0	0	0	28010	28207	28521	28810	28979	29049	352	356	362	363	363	363
M13_GOUT	40_50	UKBB	C3_BREAST	-14.0103861252504	-14.0105190064262	-14.0111293904298	-14.0118054226512	-14.0095944301037	NA	4803.32997368664	4195.49238998815	5796.75807398196	8957.06425758521	12093.0245939245	0	0.99767272808852	0.997335531807031	0.99807146463728	0.998751845656739	0.999075662460474	NA	171	17288	171	125	65	28	11	0	0	0	0	0	0	0	17229	17275	17335	17372	17389	17400	59	59	59	59	59	59
M13_GOUT	40_50	UKBB	C3_BREAST_EXALLC	-14.0108878013906	-14.0110814051533	-14.0118079300551	-14.0126863918722	-14.0097919148289	NA	5074.4234552834	4387.82006377848	6173.42648430044	9568.27583622594	12668.0280937686	0	0.997796979902379	0.99745221855661	0.998189045314474	0.998831502945539	0.999117605809872	NA	171	16003	171	125	65	28	11	0	0	0	0	0	0	0	15950	15996	16056	16093	16110	16121	53	53	53	53	53	53
M13_GOUT	40_50	UKBB	C3_CANCER	-13.7344430233583	-13.689258870647	-13.712579828961	-13.7562797210739	-13.6536698663538	NA	1467.47109732075	1244.23847832613	1767.53206694468	2600.28658093527	4024.80633596333	0	0.992532500247977	0.991221756808067	0.993810043852618	0.995778976022626	0.99729327809089	NA	550	30867	550	399	195	89	26	0	0	0	0	0	0	0	30451	30602	30806	30912	30975	31001	416	416	416	416	416	416
M13_GOUT	40_50	UKBB	C3_CANCER_EXALLC	-13.7344430233583	-13.689258870647	-13.712579828961	-13.7562797210739	-13.6536698663538	NA	1467.47109732075	1244.23847832613	1767.53206694468	2600.28658093527	4024.80633596333	0	0.992532500247977	0.991221756808067	0.993810043852618	0.995778976022626	0.99729327809089	NA	550	30867	550	399	195	89	26	0	0	0	0	0	0	0	30451	30602	30806	30912	30975	31001	416	416	416	416	416	416
M13_GOUT	40_50	UKBB	C3_CANCER_WIDE	-13.7344430233583	-13.689258870647	-13.712579828961	-13.7562797210739	-13.6536698663538	NA	1467.47109732075	1244.23847832613	1767.53206694468	2600.28658093527	4024.80633596333	0	0.992532500247977	0.991221756808067	0.993810043852618	0.995778976022626	0.99729327809089	NA	550	30867	550	399	195	89	26	0	0	0	0	0	0	0	30451	30602	30806	30912	30975	31001	416	416	416	416	416	416
M13_GOUT	40_50	UKBB	C3_CANCER_WIDE_EXALLC	-13.7344430233583	-13.689258870647	-13.712579828961	-13.7562797210739	-13.6536698663538	NA	1467.47109732075	1244.23847832613	1767.53206694468	2600.28658093527	4024.80633596333	0	0.992532500247977	0.991221756808067	0.993810043852618	0.995778976022626	0.99729327809089	NA	550	30867	550	399	195	89	26	0	0	0	0	0	0	0	30451	30602	30806	30912	30975	31001	416	416	416	416	416	416
M13_GOUT	40_50	UKBB	C3_SKIN	-12.8636731717591	1.33535597290402	-12.8228357887137	-12.8192932366552	-12.9600814684922	NA	1444.12893501787	1.00272544718294	1622.89368005315	2420.02192781306	3962.37147765945	0	0.992892884947496	0.18295010330339	0.993695806216678	0.995773481140007	0.997390292522721	NA	201	31811	200	154	82	37	10	0	1	1	0	0	0	0	31367	31413	31485	31530	31557	31567	444	444	445	445	445	445
M13_GOUT	40_50	UKBB	C3_SKIN_EXALLC	-12.8464810590825	1.3658133406001	-12.8095492534472	-12.8044183244191	-12.9517260412895	NA	1461.98279636468	1.00294864321642	1643.25671053207	2454.84491071554	4021.49626430212	0	0.992989057722808	0.173261679399332	0.993780376488792	0.995838270140328	0.997430318543094	NA	201	29620	200	154	82	37	10	0	1	1	0	0	0	0	29220	29266	29338	29383	29410	29420	400	400	401	401	401	401
M13_GOUT	40_50	UKBB	C3_UNCERTAIN_SECONDARY	-11.5051628886935	-11.3465004870676	-11.1377153331159	-11.1365364257947	-10.9448554547778	NA	1196.00905629965	1123.7317051829	1676.86453761723	2603.05823192617	5091.88681967264	0	0.992324765257222	0.991943767640063	0.994700498717887	0.996586460010892	0.998284972786644	NA	126	32056	126	74	36	15	3	0	0	0	0	0	0	0	31611	31663	31701	31722	31734	31737	445	445	445	445	445	445
M13_GOUT	40_50	UKBB	C3_UNCERTAIN_SECONDARY_EXALLC	-11.4898843242567	-11.3294802231086	-11.1146340077226	-11.115016240079	-10.9154282973089	NA	1224.78479200638	1152.71698708898	1721.91877052999	2653.82500105951	5182.55852445633	0	0.992515038640103	0.992158116937368	0.994849853869662	0.996658229567048	0.998319508553002	NA	126	29410	126	74	36	15	3	0	0	0	0	0	0	0	29016	29068	29106	29127	29139	29142	394	394	394	394	394	394
M13_GOUT	40_50	UKBB	CARDIAC_ARRHYTM	-12.7582858705533	-12.7327172725692	2.43476675852885	-12.4429538403555	-12.2182577345616	NA	1630.62976108857	1392.00982217398	1.00502941210491	3148.20658098946	3870.01180926995	0	0.993757298130651	0.992701849726783	0.0154106222318455	0.996846453796373	0.997480952645267	NA	133	29084	132	94	50	18	9	0	1	1	1	0	0	0	28772	28810	28854	28886	28895	28904	312	312	312	313	313	313
M13_GOUT	40_50	UKBB	CD2_BENIGN	-13.5646953301811	1.34075587039959	0.881784379052101	-13.460160783656	-13.4408731096909	NA	1204.02505154745	0.582963632099525	1.00383406528006	2106.23542743055	3023.77080398107	0	0.991011123886024	0.0214540986976179	0.379717748026004	0.994901053683563	0.996453358896199	NA	805	29810	801	607	350	136	47	0	4	4	1	0	0	0	29410	29604	29861	30075	30164	30211	400	400	403	404	404	404
M13_GOUT	40_50	UKBB	CD2_BENIGN_COLORECANI	-12.4943330650333	1.67396806485622	-12.4833424054332	-12.4921484590799	-12.4529989061809	NA	1405.77677063808	1.00292022196397	1695.05588809303	2756.00938109801	3290.51204409405	0	0.992908615072395	0.0950987640840509	0.994123983635121	0.99638344545377	0.996980399490555	NA	104	32082	103	74	38	14	7	0	1	1	0	0	0	0	31649	31678	31714	31738	31745	31752	433	433	434	434	434	434
M13_GOUT	40_50	UKBB	CD2_BENIGN_COLORECANI_EXALLC	-12.565110137314	1.73515784902656	-12.5633209123589	-12.577623267936	-12.5266328460462	NA	1503.0157151227	1.00332617334558	1813.36903814014	2948.02344340992	3483.95729800229	0	0.993329816511031	0.0837365380524165	0.994472167889513	0.996595867989406	0.997131197498485	NA	104	28933	103	74	38	14	7	0	1	1	0	0	0	0	28556	28585	28621	28645	28652	28659	377	377	378	378	378	378
M13_GOUT	40_50	UKBB	CD2_BENIGN_EXALLC	-13.5481407714863	1.40349581630063	0.949128957582347	-13.4404114230268	-13.4165179019168	NA	1235.66454573243	0.583721459931412	1.00435813019726	2152.83019257102	3083.5721081847	0	0.991251965748952	0.0161993459003557	0.344653526260006	0.995018730627748	0.996528442227768	NA	805	27200	801	607	350	136	47	0	4	4	1	0	0	0	26850	27044	27301	27515	27604	27651	350	350	353	354	354	354
M13_GOUT	40_50	UKBB	CD2_BENIGN_LEIOMYOMA_UTERI	-13.5586823966769	1.89602821170668	-13.5646388423396	-13.5678150203764	-13.5596714179545	NA	2713.68085171045	1.02034643464954	3067.68827497767	5128.46496073779	7661.39727607125	0	0.996013452233721	0.0631377706434023	0.99647194249666	0.997889127139756	0.998587849391467	NA	355	16734	354	273	145	53	17	0	1	1	0	0	0	0	16680	16761	16889	16981	17017	17034	54	54	55	55	55	55
M13_GOUT	40_50	UKBB	CD2_BENIGN_LEIOMYOMA_UTERI_EXALLC	-14.1889830993167	2.1056646652363	-14.1916420348007	-14.1931286059384	-14.1886013768178	NA	4026.95727326626	1.02664147304867	4728.08946482185	8098.76229976793	11775.3855537971	0	0.997188659736185	0.0402647647038902	0.997605105581509	0.998601703325985	0.999038599357378	NA	355	14816	354	273	145	53	17	0	1	1	0	0	0	0	14772	14853	14981	15073	15109	15126	44	44	45	45	45	45
M13_GOUT	40_50	UKBB	CD2_INSITU	-11.3344423273334	2.61239083728225	-11.047951521892	-11.1301576737651	-10.9829665061485	NA	1246.08187376694	1.00518509281472	1508.94023638257	2041.23886119417	3308.80417508832	0	0.99274248986226	0.00935188668757645	0.994158210525005	0.995649437637647	0.997351573906599	NA	113	31684	112	92	50	25	8	0	1	1	0	0	0	0	31244	31264	31306	31331	31348	31356	440	440	441	441	441	441
M13_GOUT	40_50	UKBB	CD2_INSITU_EXALLC	-11.3448108901359	2.65255495072909	-11.0612482279734	-11.1450329326643	-11.0009764904937	NA	1286.50096810812	1.00595133929031	1544.98118913178	2104.84299776754	3397.97343586029	0	0.992964068925415	0.00836768429339368	0.994287617318685	0.995775262970173	0.997416844443407	NA	113	28667	112	92	50	25	8	0	1	1	0	0	0	0	28283	28303	28345	28370	28387	28395	384	384	385	385	385	385
M13_GOUT	40_50	UKBB	CD2_NEOPLASM	-13.6257652878707	0.844152641818791	0.379987250201533	-13.5553407128025	-13.5147674733375	NA	948.203830727525	0.583079784821213	1.00382797759848	1623.67316010283	2472.66821115988	0	0.988534729303615	0.147687516650607	0.705030810989259	0.993338886359832	0.995639054777874	NA	1298	28105	1294	970	533	225	68	0	4	4	1	0	0	0	27738	28062	28499	28807	28964	29032	367	367	370	371	371	371
M13_GOUT	40_50	UKBB	CHOLELITH_BROAD	-12.7315442276736	1.78267238803023	-12.6136567414948	-12.5929486710159	-12.2871274297332	NA	1259.5182539461	0.711716183097286	1361.9463494717	2005.01701844139	3232.18373878349	0	0.991934908799919	0.0122537349950694	0.99261050327136	0.994988744151242	0.996966853851036	NA	286	31212	284	229	133	62	18	0	2	2	0	0	0	0	30792	30847	30943	31014	31058	31076	420	420	422	422	422	422
M13_GOUT	40_50	UKBB	COLITNONINFNAS	1.45930904486815	0.980287684490255	-12.0178007424238	-11.9856562967465	-11.8337557547889	NA	1.00319047124492	1.00301220304888	867.881097932497	1234.86362300613	2015.09659521578	0	0.145761204368214	0.328399012100733	0.988951814643358	0.992255808835535	0.995314409857511	NA	242	31179	240	188	112	56	14	0	2	1	0	0	0	0	30757	30809	30885	30941	30983	30997	422	423	424	424	424	424
M13_GOUT	40_50	UKBB	COPD_ASTHMA_INFECTIONS	1.63904551833911	1.6275274506329	0.020689518136979	-13.5947930137959	-13.3566189773583	NA	0.456774860829495	0.365233755111649	1.00462564285343	1326.86985846949	1786.49832383095	0	0.000332840377721354	8.34541877199791e-06	0.983569322175313	0.991825207568787	0.994034732278994	NA	1162	25435	1148	943	592	268	83	0	14	9	1	0	0	0	25129	25334	25685	26009	26194	26277	306	311	319	320	320	320
M13_GOUT	40_50	UKBB	COPD_ASTHMA_PNEUMONIA_SEPSIS	2.12809816840074	-12.8309364711529	-12.8377294615376	-12.7405614363065	-11.162250304303	NA	1.00530594404259	1432.73973197928	2022.9811464652	3033.12383145378	5215.0021343952	0	0.0342712054328735	0.992854620389864	0.994936701510097	0.996648515544494	0.998292200050605	NA	124	24679	123	89	42	19	5	0	1	0	0	0	0	0	24382	24416	24463	24486	24500	24505	297	298	298	298	298	298
M13_GOUT	40_50	UKBB	COPD_COMORB	1.1603711596191	0.548790093313123	1.11740760256895	1.1540284104021	-12.0976760629157	NA	0.456892100239435	0.508619361997604	0.509755828350162	0.715457721738059	856.292354322545	0	0.0110945998936168	0.280596666205298	0.0283762733841687	0.106745994145577	0.988727882707906	NA	1741	24428	1726	1320	743	373	112	0	15	10	6	2	0	0	24185	24591	25168	25538	25799	25911	243	248	252	256	258	258
M13_GOUT	40_50	UKBB	COPD_CVDMETABOCOMORB	1.27061522534936	0.961050763849925	1.79432783869744	-12.6237945062547	-12.6700576813899	NA	0.714140172078982	0.71381300097468	0.71489881371568	1497.78317901944	2187.3676832822	0	0.0752030699667633	0.178185770690809	0.0120763773717227	0.993275253970652	0.995378377875952	NA	522	22603	516	382	190	84	32	0	6	4	2	0	0	0	22362	22496	22688	22794	22846	22878	241	243	245	247	247	247
M13_GOUT	40_50	UKBB	COPD_EXCL	1.44352039202822	0.965317527524512	0.0915792527518771	0.863922581834996	-12.0968996597144	NA	0.512610040175969	0.51193937797466	1.00669008994905	1.00807463176117	955.254752673474	0	0.00486225609459596	0.0593476560664357	0.927515911512461	0.391443446933549	0.989896232937628	NA	1242	19503	1232	996	602	286	88	0	10	6	2	1	0	0	19293	19529	19923	20239	20437	20525	210	214	218	219	220	220
M13_GOUT	40_50	UKBB	C_PSOR_ARTHR_COMORB	1.71924210011803	0.682134542199345	2.21641424101428	-12.1003070491327	-12.0812047747361	NA	0.715813064072582	1.00589466249103	0.716112455194286	1337.46420517645	2005.2620268745	0	0.0163144832507971	0.497684736189457	0.0019677009892716	0.992781476744368	0.995192973126608	NA	350	21484	345	254	115	51	16	0	5	3	2	0	0	0	21274	21365	21504	21568	21603	21619	210	212	213	215	215	215
M13_GOUT	40_50	UKBB	D3_ANAEMIA	1.61951069027454	1.17562940666423	1.69538214222695	-12.5188307736227	-12.5765007213056	NA	1.00843811155957	1.00773606578392	1.00796798844478	1777.00331803065	2459.7459097932	0	0.108282825207529	0.243370134246887	0.0925726903094267	0.994379020528925	0.995920492440334	NA	497	17102	494	380	210	95	33	0	3	2	1	0	0	0	16957	17071	17241	17356	17418	17451	145	146	147	148	148	148
M13_GOUT	40_50	UKBB	D3_ANAEMIANAS	2.13905373637052	1.78007228482843	2.43585904048713	-10.7968015502151	-10.8911726488194	NA	1.00358337448209	1.00319205026272	1.00364038104388	1032.56844836321	1365.72081536441	0	0.033054879770474	0.0759956405305872	0.0152232592829489	0.991657265625307	0.993637201467206	NA	200	31463	197	146	79	36	13	0	3	2	1	0	0	0	31031	31082	31149	31192	31215	31228	432	433	434	435	435	435
M13_GOUT	40_50	UKBB	D3_ANAEMIA_IRONDEF	2.44305101192912	-12.7904909540276	-12.8138267460025	-12.8917302970794	-12.7226584030921	NA	0.712170890518223	1178.80554901147	1563.13160989698	2347.52515559681	3197.83981177307	0	0.000602629728436513	0.991342817293015	0.993459386302297	0.995618338384818	0.996825611497179	NA	304	31100	302	234	133	60	20	0	2	0	0	0	0	0	30671	30739	30840	30913	30953	30973	429	431	431	431	431	431
M13_GOUT	40_50	UKBB	D3_ANAEMIA_IRONDEF_NAS	2.44305101192912	-12.7904909540276	-12.8138267460025	-12.8917302970794	-12.7226584030921	NA	0.712170890518223	1178.80554901147	1563.13160989698	2347.52515559681	3197.83981177307	0	0.000602629728436513	0.991342817293015	0.993459386302297	0.995618338384818	0.996825611497179	NA	304	31100	302	234	133	60	20	0	2	0	0	0	0	0	30671	30739	30840	30913	30953	30973	429	431	431	431	431	431
M13_GOUT	40_50	UKBB	D3_APLASTICANDOTHANAEMIA	1.94785389569748	1.61361035192977	2.28741578740698	-10.5634850247217	-10.5946990243675	NA	1.00349249229961	1.00333506122837	1.00371855957649	844.328725726592	1110.90764170053	0	0.0522492164346757	0.107781147877484	0.0226705485059916	0.990017843196571	0.992390709796039	NA	242	31498	239	179	96	47	18	0	3	2	1	0	0	0	31064	31124	31207	31256	31285	31303	434	435	436	437	437	437
M13_GOUT	40_50	UKBB	D3_BLOOD_IMMUN	0.869992224973302	0.447270602661888	0.985602515182072	-11.7192240792288	-11.723474315205	NA	1.00319302557718	1.00299844202303	1.00322445854681	840.98017614251	1224.2237695391	0	0.385819749316698	0.655645284949261	0.325885740683248	0.988881681637501	0.992359373814946	NA	597	30036	594	453	254	110	36	0	3	2	1	0	0	0	29623	29764	29963	30107	30181	30217	413	414	415	416	416	416
M13_GOUT	40_50	UKBB	D3_NUTRIANAEMIA	2.33602214524785	-12.7260921880127	-12.7695574678331	-12.8273114197809	-12.7024170802397	NA	0.711985454881661	1087.35449481748	1447.2214970647	2170.40717897551	2885.57074131437	0	0.00103440842538129	0.99066199595479	0.992959957705475	0.995284454338268	0.996487686267646	NA	324	31138	322	249	141	63	22	0	2	0	0	0	0	0	30706	30779	30887	30965	31006	31028	432	434	434	434	434	434
M13_GOUT	40_50	UKBB	D3_OTHERANAEMIA	2.0633046862206	1.68121943651068	2.29816032254944	-10.6160159129285	-10.6664393498598	NA	1.00366234982363	1.00335812891728	1.00369018913023	878.911310185369	1176.51082763475	0	0.0398041397430694	0.0938180230719926	0.0220380836551833	0.990362907906322	0.992766347330491	NA	226	31477	223	169	93	44	16	0	3	2	1	0	0	0	31045	31099	31175	31224	31252	31268	432	433	434	435	435	435
M13_GOUT	40_50	UKBB	DIABETES_FG	-13.141561481826	0.24634626242589	0.92877575991806	-12.8844091091658	-12.8544151312962	NA	985.351822799369	1.00287735636001	1.00350448571969	1666.67371125876	2387.06414019248	0	0.989358990434084	0.805961332398195	0.354689118698566	0.993831924845771	0.995703387425128	NA	453	30958	451	336	186	77	27	0	2	2	1	0	0	0	30550	30665	30815	30924	30974	31001	408	408	409	410	410	410
M13_GOUT	40_50	UKBB	DM_COMORB	2.20418967085452	0.778236885941669	1.64111658168782	-11.1149191144061	-11.4920092032818	NA	0.583342549606618	1.00309985325801	1.00318976689008	894.422815731402	1404.75133895976	0	0.000157743444411138	0.437848233785105	0.101860843087363	0.990085009070232	0.993472727744995	NA	250	31475	245	181	78	33	11	0	5	2	1	0	0	0	31072	31136	31239	31284	31306	31317	403	406	407	408	408	408
M13_GOUT	40_50	UKBB	DM_COMORB_EXMORE	2.30566279619895	0.852666183107986	1.71038824014372	-11.3065582282866	-11.6589744023927	NA	0.58433926073913	1.00356086382588	1.00365601797541	1037.9493874928	1584.50810525838	0	7.95470825800056e-05	0.395524861018511	0.088351609103751	0.991308680418774	0.994129135914191	NA	250	29389	245	181	78	33	11	0	5	2	1	0	0	0	29033	29097	29200	29245	29267	29278	356	359	360	361	361	361
M13_GOUT	40_50	UKBB	DM_IBD	-13.6221153229748	2.65326824051266	3.42326515896418	-13.3772544369064	-13.0300897360271	NA	3981.45545813362	1.02961747375769	1.0348216797457	6874.76896314324	10375.7770580511	0	0.997270130380465	0.00996776304389622	0.000939404810536897	0.998447439018997	0.998998002305235	NA	241	19730	239	174	91	40	15	0	2	2	1	0	0	0	19695	19760	19843	19894	19919	19934	35	35	36	37	37	37
M13_GOUT	40_50	UKBB	DM_OTHER_WIDE	-13.0090891834843	-13.0012609627148	-12.9617148878635	-12.8587397968127	-12.9183193560477	NA	1367.23993977906	1112.87705545217	1490.99015423155	2314.89011034026	3275.3247223007	0	0.992408358992194	0.990678872045791	0.993063789255745	0.99556793769716	0.996853044593777	NA	247	30348	247	186	105	42	15	0	0	0	0	0	0	0	29963	30024	30105	30168	30195	30210	385	385	385	385	385	385
M13_GOUT	40_50	UKBB	E4_DIABETES	-12.4144111396769	0.736687868009262	1.47947995050697	-12.1063309554696	-11.8962852765283	NA	866.168761618838	1.00286760971941	1.00339793905841	1451.72840320432	2054.27260549217	0	0.988564667415487	0.462594484225914	0.140355145277607	0.993346315620028	0.995379479200898	NA	250	31679	248	181	95	43	15	0	2	2	1	0	0	0	31260	31327	31413	31465	31493	31508	419	419	420	421	421	421
M13_GOUT	40_50	UKBB	E4_DM2	-12.4709693106204	0.808884872433591	1.54909646455901	-12.1618759410681	-11.8882665666908	NA	923.67656769127	1.00294177783505	1.00344994302142	1583.86365579258	2273.94019101489	0	0.989227731957777	0.419947523107408	0.12264392957694	0.993873413502724	0.995828640886984	NA	233	31638	231	168	86	39	13	0	2	2	1	0	0	0	31221	31284	31366	31413	31439	31452	417	417	418	419	419	419
M13_GOUT	40_50	UKBB	E4_DM2NOCOMP	-12.5610917134661	0.958962758084112	1.66620169885554	-12.2617941935601	-12.0582752480766	NA	1045.94689156661	1.00313542772928	1.00365570966794	1925.43770500493	2818.25694806087	0	0.990418193961132	0.339089716601303	0.0968877526984629	0.994918853972394	0.996586158582178	NA	200	31635	198	147	77	30	10	0	2	2	1	0	0	0	31218	31269	31339	31386	31406	31416	417	417	418	419	419	419
M13_GOUT	40_50	UKBB	E4_DM2_STRICT	-12.5821576885299	0.968498794817547	1.66921021089954	-12.2805174757252	-12.0710011675909	NA	1071.68459216089	1.00303963330766	1.00365332902465	1948.80749932608	2820.29586466895	0	0.99063261820957	0.334262479297938	0.0962855684731664	0.994972119900156	0.996585026351229	NA	190	31798	188	140	75	29	10	0	2	2	1	0	0	0	31376	31424	31489	31535	31554	31564	422	422	423	424	424	424
M13_GOUT	40_50	UKBB	E4_ENDONUTRMET	1.48965942563381	0.84500598069319	-13.3510178583762	1.96914228326244	-13.0601252169429	NA	0.506851028377197	0.583089356891857	974.447853102016	0.714113713974689	2059.63930100398	0	0.00329222241570124	0.147285144404726	0.989068437360225	0.0058251770602058	0.994940666340434	NA	969	29031	960	751	397	178	59	0	9	5	2	2	0	0	28698	28907	29261	29480	29599	29658	333	337	340	340	342	342
M13_GOUT	40_50	UKBB	E4_HYPERCHOL	-13.6088433575149	-13.6592899345732	1.55611364682253	-13.780204254397	-13.3346092404195	NA	1693.16464806443	1434.46373021507	1.00354665722022	3447.66716129714	4720.06194888676	0	0.993587056575837	0.992402476533328	0.1209941791079	0.996810891994669	0.997745905710568	NA	217	30827	216	166	82	31	10	0	1	1	1	0	0	0	30455	30505	30589	30640	30661	30671	372	372	372	373	373	373
M13_GOUT	40_50	UKBB	E4_HYTHYNAS	-12.3764250502982	-12.2799358793297	-12.2769944153412	-12.2978039898701	-12.3672135676918	NA	1534.34852146128	1284.01145727042	1736.21044967397	2655.69469391729	3562.35316232594	0	0.993564140582118	0.992369365685473	0.994358090249054	0.996305225563186	0.997230036300448	NA	186	31396	186	145	82	34	13	0	0	0	0	0	0	0	30967	31008	31071	31119	31140	31153	429	429	429	429	429	429
M13_GOUT	40_50	UKBB	E4_HYTHY_AI_STRICT	-12.3152441191205	-12.2265233124554	-12.2252685036353	-12.2687493923469	-12.3209761774747	NA	1668.46135598599	1388.34308989672	1911.3237537501	2934.73373879335	3852.82336882305	0	0.994110709315597	0.992973474525901	0.994896580728054	0.99666442748193	0.997448442617491	NA	181	29602	181	142	79	32	13	0	0	0	0	0	0	0	29234	29273	29336	29383	29402	29415	368	368	368	368	368	368
M13_GOUT	40_50	UKBB	E4_LIPOPROT	-13.5474406779804	-13.5953541103846	1.45822990765844	-13.7089844105267	-13.3489760475802	NA	1571.21479397545	1334.22912315681	1.0034609045307	3103.61774383326	4382.74272396042	0	0.993120507861359	0.991869960531715	0.146168088010157	0.996475676987423	0.997569803638098	NA	231	30937	230	174	88	34	11	0	1	1	1	0	0	0	30559	30615	30701	30755	30778	30789	378	378	378	379	379	379
M13_GOUT	40_50	UKBB	E4_METABOLIA	1.52196010105052	-13.3136404464364	1.1306384217353	-13.3806038685433	-12.9365167782062	NA	0.711431983705664	993.563730226728	1.00322320630688	2151.68286764853	3067.00690115567	0	0.0324121011786872	0.989308758011518	0.259740007877312	0.99503825187689	0.996634563685608	NA	386	31521	383	278	144	59	19	0	3	1	1	0	0	0	31126	31231	31365	31450	31490	31509	395	397	397	398	398	398
M13_GOUT	40_50	UKBB	E4_NUTRIDEF	1.54269284437679	1.55394716385954	-12.3022811903624	2.03760245442715	-11.9587194915789	NA	0.711503317636041	0.582547966929585	806.332298421594	1.0045659213814	1963.57184530697	0	0.0301422595371219	0.00764177087703659	0.987827078936564	0.0425254359841409	0.995140682686812	NA	465	31279	459	369	190	79	21	0	6	4	1	1	0	0	30884	30974	31153	31264	31322	31343	395	397	400	400	401	401
M13_GOUT	40_50	UKBB	E4_OBESITY	1.70121951102158	1.72535718163624	-12.8748023681795	2.12661604895034	-12.3395223946488	NA	0.711470381859181	0.582438375700674	1167.30457315232	1.00443911675572	2397.13630613916	0	0.016796518362024	0.00305350142939997	0.991199899327374	0.0342413950980926	0.995892819736432	NA	386	31389	380	302	155	65	20	0	6	4	1	1	0	0	30993	31071	31218	31308	31353	31373	396	398	401	401	402	402
M13_GOUT	40_50	UKBB	E4_OBESITYNAS	-12.9544544362277	-12.9762572256213	-13.0762242456153	2.93478896276988	-12.586230609471	NA	1430.37590738702	1220.01743396381	1806.38430944121	1.00453501530865	4428.07203774315	0	0.992773914999925	0.991513760540577	0.994224248812966	0.00348305842680557	0.997732117844008	NA	228	31330	227	174	86	32	9	0	1	1	1	1	0	0	30933	30986	31074	31128	31151	31160	397	397	397	397	398	398
M13_GOUT	40_50	UKBB	E4_OBESITY_HYPER	1.7012209052601	1.72535948162024	-12.8748567437078	2.12661920821191	-12.3395700452047	NA	0.711470382160388	0.582438374327312	1167.33763968684	1.00443911625293	2397.20224419246	0	0.0167964287527391	0.00305346219519827	0.991200111429057	0.0342411281907417	0.995892916848781	NA	386	31390	380	302	155	65	20	0	6	4	1	1	0	0	30994	31072	31219	31309	31354	31374	396	398	401	401	402	402
M13_GOUT	40_50	UKBB	E4_PCOS_CONCORTIUM	-14.0165869573786	-14.0169654907436	-14.017940156143	-14.0186440847423	-14.0162478261815	NA	4383.98372542039	3511.04364547124	4505.27232085866	6247.71251288786	10297.8355766752	0	0.997448987045734	0.996814653483294	0.997517424212888	0.998209704708742	0.998914010210722	NA	234	16868	234	183	113	60	17	0	0	0	0	0	0	0	16813	16864	16934	16987	17030	17047	55	55	55	55	55	55
M13_GOUT	40_50	UKBB	E4_PCOS_CONSORTIUM_EXCLUSIONS	-11.9317753795279	1.78853613113552	-11.923076269339	-11.9153366926889	-12.0224582482689	NA	1159.38929028718	1.00831689716694	1306.66003638304	2066.13320067468	2969.11753781773	0	0.991788770701925	0.0760989263667427	0.992719524441906	0.995398645893989	0.996769239518393	NA	400	31086	399	306	166	65	21	0	1	1	0	0	0	0	30649	30742	30882	30983	31027	31048	437	437	438	438	438	438
M13_GOUT	40_50	UKBB	E4_THYROID	-12.9355663346696	-12.8814623604817	-12.8528750900277	3.17966049482567	-12.7903326917334	NA	1811.62829478626	1478.00575948827	2001.50009156386	1.00533447201263	4102.32588200018	0	0.994302914680368	0.993046177420428	0.99487632293504	0.00156265714295417	0.997512339891568	NA	228	31498	227	183	103	44	17	0	1	1	1	1	0	0	31066	31110	31190	31249	31276	31293	432	432	432	432	433	433
M13_GOUT	40_50	UKBB	E4_THYROID_CTRL_EXCLUSION	-13.8319401066977	-13.8413648255868	-13.9047290499132	1.87616721667599	-13.8388581068727	NA	1655.28427622767	1341.83430188216	1822.18448182424	1.00500734674096	3936.59106851463	0	0.993332768770233	0.991769762160264	0.993911559958161	0.0619268117481762	0.997195088774166	NA	493	29818	492	389	217	102	31	0	1	1	1	1	0	0	29426	29529	29701	29816	29887	29918	392	392	392	392	393	393
M13_GOUT	40_50	UKBB	F5_ADO	-13.8410382006205	-13.865338744387	1.1085552037745	-13.8633521796679	-13.7062998581196	NA	1701.99939113518	1363.18977730284	1.00343297176877	2633.347240834	4054.12453446837	0	0.993511496525474	0.991884659678166	0.269262476709169	0.99579952715732	0.997302494258275	NA	399	29167	398	317	177	86	26	0	1	1	1	0	0	0	28768	28849	28989	29080	29140	29166	399	399	399	400	400	400
M13_GOUT	40_50	UKBB	F5_ALCOHOL	2.58507835517044	-12.5677501812246	2.28862874436583	-12.6471266823816	-12.5263853348031	NA	0.583187166371283	927.79172779321	0.711738266965177	1698.77564576814	2321.43801980555	0	9.30717106758112e-06	0.989192286502076	0.00130195602434959	0.994059925495227	0.995694668186223	NA	165	30660	160	121	73	37	14	0	5	2	2	0	0	0	30261	30300	30348	30384	30407	30421	399	402	402	404	404	404
M13_GOUT	40_50	UKBB	F5_ALLANXIOUS	-12.9771980357948	-12.9795197146531	2.11680756568455	-12.8829182645737	-12.6235199838655	NA	1513.58614506329	1273.46330262949	1.00341584203725	2667.0853691995	4335.91947262978	0	0.993159174234932	0.991867862180549	0.0348926950241295	0.996145964531895	0.997677056150852	NA	223	31607	222	158	81	39	10	0	1	1	1	0	0	0	31179	31243	31320	31362	31391	31401	428	428	428	429	429	429
M13_GOUT	40_50	UKBB	F5_ANXIETY	-12.7124512307743	-12.7261744696579	-12.5060719991041	-12.4720717806649	-12.3880205318922	NA	1637.26659032639	1374.33943309451	1964.71427848554	2963.17897108782	5251.03782950617	0	0.993804938845701	0.992611815701595	0.994921228755411	0.996641699934535	0.998117667121508	NA	159	31525	159	111	58	26	6	0	0	0	0	0	0	0	31096	31144	31197	31229	31249	31255	429	429	429	429	429	429
M13_GOUT	40_50	UKBB	F5_DEPRESSIO	-13.8429028433214	-13.8648770709826	1.12099613819765	-13.8550072078714	-13.7058897331095	NA	1719.60031182805	1368.66115015484	1.00342568472356	2617.74330278321	4051.16047264853	0	0.993577042823569	0.99191736965455	0.263922043001249	0.995777032562005	0.997300601390098	NA	389	29114	388	314	175	87	26	0	1	1	1	0	0	0	28715	28789	28928	29016	29077	29103	399	399	399	400	400	400
M13_GOUT	40_50	UKBB	F5_MOOD	-13.8225452000336	-13.8490250134239	1.07834351762495	-13.8629213574284	-13.7299789304473	NA	1677.03962256955	1344.98811355911	1.00342525260332	2560.08493767872	3895.89789702072	0	0.993423726913411	0.991784516254242	0.282525846636189	0.995679457075776	0.997188089672398	NA	409	29126	408	325	183	91	28	0	1	1	1	0	0	0	28728	28811	28953	29045	29108	29136	398	398	398	399	399	399
M13_GOUT	40_50	UKBB	F5_NEUROTIC	-12.8470125872485	-12.833259717263	1.71197496530104	-12.8026366339032	-12.654093972065	NA	1255.2256908637	1033.06450096787	1.00331988401555	2046.47109346513	3262.50216822084	0	0.991833935430881	0.990088521643451	0.0879503375147343	0.995008500481709	0.996905295268606	NA	280	31677	279	205	112	54	16	0	1	1	1	0	0	0	31247	31321	31414	31472	31510	31526	430	430	430	431	431	431
M13_GOUT	40_50	UKBB	F5_PSYCH	1.48181347517148	-14.4710525567074	1.71153860502932	-14.5312883363413	-14.2630543439749	NA	0.506752484171789	1192.14420784243	0.507322923087417	2398.3369253726	3450.31726196767	0	0.00345413155148008	0.990314975493223	0.000741740379509297	0.995165725235861	0.996701683475811	NA	914	27980	906	696	381	183	55	0	8	4	4	0	0	0	27627	27837	28152	28350	28478	28533	353	357	357	361	361	361
M13_GOUT	40_50	UKBB	F5_PSYCH_INCLAVO	1.48181347517148	-14.4710525567074	1.71153860502932	-14.5312883363413	-14.2630543439749	NA	0.506752484171789	1192.14420784243	0.507322923087417	2398.3369253726	3450.31726196767	0	0.00345413155148008	0.990314975493223	0.000741740379509297	0.995165725235861	0.996701683475811	NA	914	27980	906	696	381	183	55	0	8	4	4	0	0	0	27627	27837	28152	28350	28478	28533	353	357	357	361	361	361
M13_GOUT	40_50	UKBB	F5_SUBSNOALCO	-13.2067116096439	0.393627520807068	1.176703728133	-13.1296862564384	-13.119026821077	NA	1088.78673689859	1.00320406660095	1.00374480538452	2089.98668605603	4638.91762202494	0	0.990322096564882	0.694784597757982	0.241071156638261	0.994987573310746	0.997743556610954	NA	397	31344	395	298	141	58	8	0	2	2	1	0	0	0	30944	31041	31198	31281	31331	31339	400	400	401	402	402	402
M13_GOUT	40_50	UKBB	F5_SUBSTANCE	1.60815766580465	0.127493848106165	1.89139508652282	-11.8293214639983	-11.7347474143161	NA	0.582848035463571	1.00306803188603	0.583200361263999	825.837845663601	1399.50969900864	0	0.00579542071959491	0.898858173198883	0.00118223899719439	0.988571472885263	0.99330989697209	NA	503	31489	496	371	194	86	20	0	7	4	3	0	0	0	31080	31205	31382	31490	31556	31576	409	412	413	416	416	416
M13_GOUT	40_50	UKBB	F5_TOBAC	-13.1988161185859	0.414946008561091	1.21960562739273	-13.1192713384203	-13.1216259514769	NA	1097.38473617956	1.003236480142	1.00379299003598	2149.10962816356	4645.54407192505	0	0.990403659398124	0.679161670139468	0.224367176359494	0.995129332212742	0.997746328809721	NA	391	31347	389	292	137	55	8	0	2	2	1	0	0	0	30947	31044	31199	31281	31328	31336	400	400	401	402	402	402
M13_GOUT	40_50	UKBB	FALLS	-13.0383364660196	0.950439476134648	-12.9793459768448	-12.8633509726949	-12.5131432249959	NA	1341.37725343098	1.00302576377106	1498.42733201458	2387.29127944496	4011.99388747628	0	0.992244595228099	0.343347209869564	0.993088827170578	0.995700809714323	0.99751145493255	NA	234	31599	233	179	99	38	10	0	1	1	0	0	0	0	31172	31226	31306	31367	31395	31405	427	427	428	428	428	428
M13_GOUT	40_50	UKBB	FG_CVD	0.184455910754687	0.487668783783048	0.504565278479249	2.0031574141373	-11.7532805638849	NA	1.00437565337815	0.71292211346383	1.0046804220048	0.7145982986935	897.062662555452	0	0.854286222055638	0.493948542570434	0.615516502448175	0.00505992774142307	0.989546446196999	NA	914	26375	908	685	351	156	60	0	6	5	3	2	0	0	26116	26339	26673	26868	26964	27024	259	260	262	263	265	265
M13_GOUT	40_50	UKBB	FG_DISVEINLYMPH	-13.8041694787467	-13.8638545860206	2.21626342341562	-14.1755664106844	-13.8960967148897	NA	2524.31251751271	2160.45412924218	1.00598648020689	5270.31559653271	6589.7997564877	0	0.995636800621732	0.99487992850248	0.0275894798325625	0.997853932703838	0.998317479556774	NA	219	24015	218	171	92	40	12	0	1	1	1	0	0	0	23814	23861	23940	23992	24020	24032	201	201	201	202	202	202
M13_GOUT	40_50	UKBB	FG_HYPERTENSION	0.71057427417015	0.353164794074095	-13.3826088076557	1.88651364834943	-13.3414810345368	NA	1.00490615882596	1.00447658930101	1367.52485611296	1.00571921251122	2663.2989785407	0	0.479501164241685	0.725145116135338	0.992192020146685	0.0606847217505728	0.996003108437682	NA	503	25424	500	365	179	78	30	0	3	2	1	1	0	0	25187	25322	25508	25609	25657	25687	237	238	239	239	240	240
M13_GOUT	40_50	UKBB	FG_OTHHEART	-13.432774415704	1.42581627444594	-13.4396213680263	3.05359003628895	-13.2545557542423	NA	2016.09789723255	1.00496107981257	2309.61289140741	1.00593415588551	4933.05029400121	0	0.99468392679136	0.15596386358722	0.995357141486089	0.00240076349783482	0.997856175785473	NA	191	24471	189	131	70	27	11	0	2	2	1	1	0	0	24249	24307	24368	24411	24427	24438	222	222	223	223	224	224
M13_GOUT	40_50	UKBB	FIBRO_COMORB	-14.5324809131431	-14.5371846945867	2.13892818982369	-14.6263008730781	-14.2965323790131	NA	2321.0383821146	1886.96138687883	0.590530412525845	3702.74497088989	5659.32508794051	0	0.995004319411542	0.993853143699724	0.000292282376404754	0.996848265437916	0.997984393872334	NA	583	20772	580	474	276	132	41	0	3	3	3	0	0	0	20607	20713	20911	21055	21146	21187	165	165	165	168	168	168
M13_GOUT	40_50	UKBB	G6_CARPTU	-12.5148043105943	-12.5567502227076	-12.4328885012882	-12.4932110262444	-12.5895679196454	NA	2074.5672280199	1645.05344708202	2376.22427143662	3436.57250402702	4457.6432051859	0	0.995186799230435	0.993909778513949	0.995825324806597	0.997099401154868	0.997746565156984	NA	102	30640	102	85	42	19	8	0	0	0	0	0	0	0	30240	30257	30300	30323	30334	30342	400	400	400	400	400	400
M13_GOUT	40_50	UKBB	G6_EPIPAROX	-12.9062611636094	0.339354153421064	0.833182815124458	-12.8842903790426	-12.7760919416838	NA	966.200352113839	1.00313110482514	1.00345301875166	1491.46797069276	2479.28075405771	0	0.989342375760751	0.735140954125575	0.406360302794564	0.993107429249915	0.995888403773929	NA	446	29540	444	361	220	100	26	0	2	2	1	0	0	0	29141	29224	29365	29485	29559	29585	399	399	400	401	401	401
M13_GOUT	40_50	UKBB	G6_HEADACHE	-11.737401480773	-11.9826218332071	2.44346046881199	-12.260286777823	-11.8124830263839	NA	1246.94803486571	1101.99955463112	1.00388002776559	2679.01452905466	3373.08064279868	0	0.992489700556911	0.991324351700921	0.0149323177875603	0.996348560532614	0.997205824714834	NA	106	28928	105	86	59	25	5	0	1	1	1	0	0	0	28554	28573	28600	28634	28654	28659	374	374	374	375	375	375
M13_GOUT	40_50	UKBB	G6_MIGRAINE	-12.4161382514084	-12.4519585812795	-12.5181455953312	-12.5383319454861	-12.5125231507464	NA	1757.37371804054	1406.70999546949	1762.70708927989	2632.32702164837	4304.92427696463	0	0.994362859477826	0.992937353262809	0.994333743134977	0.996199520969063	0.997680903463247	NA	150	29074	150	117	75	34	9	0	0	0	0	0	0	0	28696	28729	28771	28812	28837	28846	378	378	378	378	378	378
M13_GOUT	40_50	UKBB	G6_NERPLEX	0.945757516473511	-12.5589795344852	1.20686712233264	2.18294181430902	-12.637496035799	NA	1.00308083711616	700.60293012024	1.00333198244265	1.00393357705574	2234.42174285507	0	0.345756230642297	0.985697919899726	0.229030804807339	0.0296759568417936	0.995487329440444	NA	422	31107	419	319	166	64	22	0	3	2	2	1	0	0	30688	30788	30941	31043	31085	31107	419	420	420	421	422	422
M13_GOUT	40_50	UKBB	G6_NEURO	0.139634925009673	-0.295632859405544	0.993361715214614	1.20168808686512	-11.8922815513152	NA	1.00334676872519	1.00319027074625	0.712148200067866	1.0045994266842	1133.46733768091	0	0.889316479630527	0.768228632682777	0.163051845391222	0.23162385980598	0.991628789429606	NA	905	27873	900	710	388	166	48	0	5	4	3	1	0	0	27507	27697	28019	28241	28359	28407	366	367	368	370	371	371
M13_GOUT	40_50	UKBB	G6_SLEEPDISOTH	-13.2328909316368	0.859560068931868	-13.2270516592368	-13.1176161169101	-13.0142332480372	NA	1461.37592978369	1.00324019554334	1582.82311081119	2228.25228693303	3297.91775945392	0	0.992775182026677	0.391564313204439	0.993332459325002	0.995302918353572	0.996851398492515	NA	210	29162	209	175	93	46	15	0	1	1	0	0	0	0	28773	28807	28889	28936	28967	28982	389	389	390	390	390	390
M13_GOUT	40_50	UKBB	GOUT_COMORB	0.591507612834494	0.239141128563288	0.929232886125766	1.76653835064301	-11.7619529031598	NA	1.00587311942315	1.00541645893693	1.00642603095643	1.0069029669297	1159.93726566987	0	0.556496113452123	0.811995258428437	0.355851026756686	0.0793572663882398	0.991909459175195	NA	600	21794	596	430	215	95	36	0	4	3	2	1	0	0	21591	21757	21972	22092	22151	22187	203	204	205	206	207	207
M13_GOUT	40_50	UKBB	H7_CHOROIDRETINA	-12.4354980880748	1.60567768485572	-12.6135048400645	-12.6139207490977	-12.5828890212856	NA	1322.17704548376	1.00280528562236	1671.40112272658	2698.54763389702	3506.82529801936	0	0.992495751093682	0.109335750621765	0.99397868943333	0.996270432346579	0.997137105363271	NA	111	31910	110	78	39	15	6	0	1	1	0	0	0	0	31473	31505	31544	31568	31577	31583	437	437	438	438	438	438
M13_GOUT	40_50	UKBB	H7_CONJUNCTIVA	1.63322557777486	-12.9574231797263	-13.025954621591	-13.0252655791344	-12.8465152742047	NA	1.00369581198916	1125.89856433453	1364.41959209871	1727.9317204307	2297.44623337015	0	0.103692141724521	0.990817734368927	0.992382804918197	0.993985549451303	0.995538532029652	NA	228	30996	227	189	124	77	30	0	1	0	0	0	0	0	30577	30615	30680	30727	30774	30804	419	420	420	420	420	420
M13_GOUT	40_50	UKBB	H7_CONJUNCTIVITIS	1.99355378053206	-13.095025152257	-13.183379315954	-13.1450871951404	-12.8976580694553	NA	1.00422890687468	1388.27331878507	1618.86519093097	2059.97463777187	2626.79418750047	0	0.0471268144011869	0.992473986703461	0.993502424654726	0.994908582488375	0.996082372595522	NA	170	30920	169	147	102	61	24	0	1	0	0	0	0	0	30505	30527	30572	30613	30650	30674	415	416	416	416	416	416
M13_GOUT	40_50	UKBB	H7_CONJUNCTIVITISACUNONATOPIC	1.99355378053206	-13.095025152257	-13.183379315954	-13.1450871951404	-12.8976580694553	NA	1.00422890687468	1388.27331878507	1618.86519093097	2059.97463777187	2626.79418750047	0	0.0471268144011869	0.992473986703461	0.993502424654726	0.994908582488375	0.996082372595522	NA	170	30920	169	147	102	61	24	0	1	0	0	0	0	0	30505	30527	30572	30613	30650	30674	415	416	416	416	416	416
M13_GOUT	40_50	UKBB	H7_EYE_ADNEXA	1.07055610906408	-0.0904974037194376	1.085369873175	-13.0257718321313	-12.9519393927419	NA	0.712248087204219	1.0034889940856	0.712533407638209	1166.67206662506	1659.6903562257	0	0.132821943672953	0.928141986714727	0.127694991852806	0.991091887245441	0.993773508687985	NA	764	28836	759	605	366	184	63	0	5	3	2	0	0	0	28467	28621	28860	29042	29163	29226	369	371	372	374	374	374
M13_GOUT	40_50	UKBB	H7_LACRIMALSYSTEM	-12.8751544630212	-12.878468804211	-12.8883966368583	-12.9844218501409	-13.3218130433387	NA	2031.68432994748	1635.8391453224	2147.20887014737	2845.74235615414	4524.91025762203	0	0.99494369373562	0.993718560097524	0.995210810143641	0.996359461791876	0.997650947093154	NA	100	31105	100	82	46	27	8	0	0	0	0	0	0	0	30678	30696	30732	30751	30770	30778	427	427	427	427	427	427
M13_GOUT	40_50	UKBB	H7_LIDLACRIMALORBIT	-12.7963052189152	-12.9182810889717	2.00350774727471	-13.0763853102938	-12.6694303041099	NA	1174.6004088862	980.421772497619	0.71147079899806	1871.34724374364	2098.64251893569	0	0.991307875991461	0.989487178801824	0.00486243951204119	0.994424679289876	0.995183228519933	NA	268	31322	266	218	131	70	28	0	2	2	2	0	0	0	30891	30939	31026	31087	31129	31157	431	431	431	433	433	433
M13_GOUT	40_50	UKBB	H7_VISUALDISTBLIND	2.19993382691388	-12.2372116013281	-11.8599021426642	-11.4165627878645	-10.4514603955602	NA	1.00332879324724	1094.37487044745	1254.003619073	1612.25151167979	2606.45006170867	0	0.0283336874389138	0.99107830506734	0.992454015602291	0.994350122797156	0.996800615264825	NA	113	31919	112	91	59	28	8	0	1	0	0	0	0	0	31483	31504	31536	31567	31587	31595	436	437	437	437	437	437
M13_GOUT	40_50	UKBB	H8_EAR_MASTOID	0.303664926353768	0.554994268101274	0.331967920542328	-13.0985583692228	-13.0727608536215	NA	1.00329828897916	0.711556623072551	1.00352514949775	1194.79134311476	1773.7954139513	0	0.762143920142378	0.435407335181389	0.740794205119652	0.991252926124288	0.994119694105296	NA	734	29421	730	575	347	162	54	0	4	3	1	0	0	0	29034	29189	29417	29602	29710	29764	387	388	390	391	391	391
M13_GOUT	40_50	UKBB	H8_EXTERNAL	-13.1181601541695	0.156103557119496	0.682378467794699	-13.0895793918081	-12.9603451405869	NA	960.397798351883	1.00303946135078	1.00335195790947	1452.47640472927	2075.70906585479	0	0.989101961692878	0.876324263299839	0.496441900941742	0.992809637454384	0.995018188111856	NA	487	30624	485	391	229	108	38	0	2	2	1	0	0	0	30215	30309	30471	30592	30662	30700	409	409	410	411	411	411
M13_GOUT	40_50	UKBB	H8_EXTOTITIS	-13.0461582953123	-13.1138684504679	1.39213643986782	-13.1287012437681	-13.0618789180546	NA	1425.54828814847	1142.9496040934	1.00324828540687	2012.93737246949	2940.917138487	0	0.992698119686612	0.990845507483659	0.16525003851493	0.99479610548101	0.996456262870063	NA	231	30441	230	183	116	60	20	0	1	1	1	0	0	0	30035	30082	30149	30205	30245	30265	406	406	406	407	407	407
M13_GOUT	40_50	UKBB	H8_INNER	2.27171350957704	-12.1945492516345	-12.1928297367271	-12.4779956894598	-12.4393011782802	NA	1.00321566137792	1098.25732267104	1492.2324004154	2463.45799410548	3123.59996462102	0	0.0235475660633338	0.991140835169743	0.993480665379311	0.995958543818691	0.996822544424472	NA	129	31904	128	101	57	22	8	0	1	0	0	0	0	0	31463	31490	31534	31569	31583	31591	441	442	442	442	442	442
M13_GOUT	40_50	UKBB	H8_MIDDLEMASTOID	1.61817129190346	1.14238707294783	-12.1408016648974	-12.2079065303607	-12.4284144075556	NA	1.0031831738818	1.00292254243148	898.638337473606	1309.482798378	2045.09776880167	0	0.106736531325051	0.254678910675816	0.989220731943772	0.992561674686509	0.995151146764911	NA	212	31244	210	170	106	50	15	0	2	1	0	0	0	0	30810	30850	30914	30970	31005	31020	434	435	436	436	436	436
M13_GOUT	40_50	UKBB	HDINJ	-13.2702450955431	-13.2605798197109	-13.2368344786862	-13.3931797210189	-13.5122412984347	NA	1932.56247669094	1595.21203990405	2132.62043009019	3044.45106215319	4068.0903217691	0	0.994521242856908	0.993367471039513	0.995047689732948	0.99648994954002	0.997349815752057	NA	120	31846	120	90	52	25	11	0	0	0	0	0	0	0	31414	31444	31482	31509	31523	31534	432	432	432	432	432	432
M13_GOUT	40_50	UKBB	HYPOTHYROIDISM	-13.3555436138325	-13.2267306667895	-13.2107798683375	-13.2469445369334	-13.2911471163217	NA	3037.60095627659	2509.52140722038	3379.88559752971	5143.57221151571	7237.97447796074	0	0.996491919817295	0.995794674116936	0.996881358806452	0.99794510110779	0.99853483938748	NA	186	16822	186	145	82	34	13	0	0	0	0	0	0	0	16691	16732	16795	16843	16864	16877	131	131	131	131	131	131
M13_GOUT	40_50	UKBB	HYPOT_THYRO_INCL	-12.3866191695457	-12.2930564452484	-12.2900711862194	-12.3061531267282	-12.3793065153749	NA	1538.33052552054	1287.4032037154	1737.39915485286	2659.38460625718	3556.94661561212	0	0.993575512389072	0.99238133720347	0.994355945067197	0.996307847117211	0.997223113341414	NA	186	31907	186	145	82	34	13	0	0	0	0	0	0	0	31473	31514	31577	31625	31646	31659	434	434	434	434	434	434
M13_GOUT	40_50	UKBB	I9_CORATHER	2.14024972748992	-12.7342088019144	2.23464417605377	-12.6081275877416	-12.9862998748773	NA	0.712395824139159	1027.32605625728	1.00351449267094	2699.86992295829	3953.09409406326	0	0.00266193992364795	0.990110083986777	0.0259594371928203	0.996273970944539	0.997378876068006	NA	141	31706	138	102	36	14	5	0	3	1	1	0	0	0	31292	31328	31394	31416	31425	31430	414	416	416	417	417	417
M13_GOUT	40_50	UKBB	I9_CVD	-0.186057081094903	0.0907873935584923	0.054291437858102	1.59077143896638	-12.3113149419412	NA	1.00457176008121	0.713320552017891	1.00504209748977	0.715133879917747	1063.10334024093	0	0.853064056242098	0.898723278721137	0.956919971996705	0.0261189462065544	0.990760269308735	NA	1359	25110	1353	1029	551	247	89	0	6	5	3	2	0	0	24871	25195	25673	25977	26135	26224	239	240	242	243	245	245
M13_GOUT	40_50	UKBB	I9_DISVEINLYMPH	-13.0341071214135	-12.9896469603759	1.63284556271789	-12.9990373927538	-13.0094849271453	NA	1320.32743101057	1067.14768476907	1.00325772725068	2334.62129811985	3447.88664774563	0	0.992123511426946	0.990288145701553	0.103621724078092	0.995557447514563	0.996989447856623	NA	261	30975	260	201	107	45	14	0	1	1	1	0	0	0	30554	30613	30707	30769	30800	30814	421	421	421	422	422	422
M13_GOUT	40_50	UKBB	I9_DOAAC	-12.7523167523413	-12.750865839578	-12.7896761663593	-12.8729932875186	-11.9335282106594	NA	1773.27442878967	1486.15725858383	2065.31006725033	3255.33657110419	6421.2226294372	0	0.994262146464347	0.993154429576969	0.995059037337505	0.99684483137091	0.998517171419888	NA	132	31868	132	96	50	20	5	0	0	0	0	0	0	0	31431	31467	31513	31543	31558	31563	437	437	437	437	437	437
M13_GOUT	40_50	UKBB	I9_HYPERTENSION	0.671204754693292	0.305218385982985	-13.1339961182321	1.85980392117513	-13.1429191375466	NA	1.00421428063149	1.00382169279879	1187.69597964002	1.00500011810059	2336.91430486443	0	0.50388596606078	0.761084941261665	0.991176867376961	0.0642341820697982	0.995512682274742	NA	503	28210	500	365	179	78	30	0	3	2	1	1	0	0	27916	28051	28237	28338	28386	28416	294	295	296	296	297	297
M13_GOUT	40_50	UKBB	I9_HYPTENS	0.665147555399631	0.300432361411171	-13.0810763084206	1.84772251795181	-13.0989208736485	NA	1.0041819850113	1.00378648104276	1150.21089615957	1.00495325543969	2277.54344700732	0	0.507729318123919	0.764711863239304	0.9909260433249	0.0659717765791148	0.995411121959596	NA	502	28210	499	364	179	78	30	0	3	2	1	1	0	0	27915	28050	28235	28336	28384	28414	295	296	297	297	298	298
M13_GOUT	40_50	UKBB	I9_HYPTENSESS	0.6650005111148	0.301029214320478	-13.0803303444096	1.84774423990272	-13.0981158967879	NA	1.0041841953487	1.00378659194974	1149.79811707939	1.00495349078782	2276.76885239813	0	0.507824078509661	0.764258286129465	0.990923303519343	0.0659686585651672	0.995409842860491	NA	501	28207	498	364	179	78	30	0	3	2	1	1	0	0	27913	28047	28232	28333	28381	28411	294	295	296	296	297	297
M13_GOUT	40_50	UKBB	I9_IHD	2.15236892870963	1.10732400188715	2.13523874264187	-11.1907240557113	-11.6267657867359	NA	0.712285830407833	1.00323523052293	1.00335257368386	1205.86720416219	1847.22635401092	0	0.00251295614685376	0.269700251875186	0.0333284520735429	0.992595554671708	0.994978008168402	NA	161	31802	157	118	44	18	6	0	4	2	1	0	0	0	31387	31426	31500	31526	31538	31544	415	417	418	419	419	419
M13_GOUT	40_50	UKBB	I9_ISCHHEART	2.14297944839633	1.10540908059939	2.13156524986722	-11.1748752245568	-11.6110680538742	NA	0.712261623124091	1.00322973987086	1.00335120547648	1196.33866700248	1832.7878352369	0	0.00262370592034895	0.270526719120121	0.0336328840525687	0.992547151573856	0.994945279651601	NA	163	31799	159	119	45	18	6	0	4	2	1	0	0	0	31384	31424	31498	31525	31537	31543	415	417	418	419	419	419
M13_GOUT	40_50	UKBB	I9_K_CARDIAC	0.296914034227983	0.611266829759023	-13.9273559689786	2.19114389575846	-14.0239200486245	NA	1.00430480992126	0.712702903990029	1461.13688266013	0.714051265980377	3032.85085517501	0	0.767503988343747	0.391072439250783	0.992394789179464	0.00215058106182347	0.9963105902833	NA	749	27410	744	543	267	116	46	0	5	4	2	2	0	0	27139	27340	27616	27767	27837	27883	271	272	274	274	276	276
M13_GOUT	40_50	UKBB	I9_OTHHEART	-13.1707459866203	0.949667845012539	-13.2598430962991	2.61979704361153	-12.9176344589058	NA	1358.52680479059	1.00294549628093	1734.25294898094	1.00355903926215	3578.54443912247	0	0.992264731014582	0.343700533227745	0.993899551382503	0.00904083464207413	0.997119846102544	NA	250	31643	248	167	83	33	13	0	2	2	1	1	0	0	31233	31314	31398	31448	31468	31481	410	410	411	411	412	412
M13_GOUT	40_50	UKBB	I9_VARICVE	-12.8615312965519	-12.8707458932294	-12.8748720321584	-12.9795143326069	-13.2147180755974	NA	1737.81036468829	1383.5011927029	1901.78487082732	2895.37933848678	4339.79656257657	0	0.994094911748824	0.992577367218011	0.994598451535456	0.996423225354538	0.99757043836456	NA	143	30744	143	114	59	29	9	0	0	0	0	0	0	0	30334	30363	30418	30448	30468	30477	410	410	410	410	410	410
M13_GOUT	40_50	UKBB	I9_VTE	-11.8182757664532	-11.7928688374532	3.14973362506959	-11.2779621994735	-11.3638397319763	NA	1161.83782567079	979.375027866806	1.00413982802211	2327.01607084453	3258.23910546807	0	0.991884016040178	0.990392729718626	0.00170832874021665	0.996133040591496	0.997217204263441	NA	104	31761	103	76	37	14	5	0	1	1	1	0	0	0	31333	31360	31399	31422	31431	31436	428	428	428	429	429	429
M13_GOUT	40_50	UKBB	ILD_COMORB	1.19363811911132	0.590223278700761	1.18214348412538	1.20967548742123	-12.0842324329492	NA	0.456416101575787	0.508201867782565	0.509228300647109	0.714900558955085	867.872975080982	0	0.00891645068258106	0.245481165057433	0.0202630518662363	0.090628974675577	0.988890642733396	NA	1630	25093	1615	1237	686	346	112	0	15	10	6	2	0	0	24843	25221	25772	26112	26346	26458	250	255	259	263	265	265
M13_GOUT	40_50	UKBB	ILD_CVDMETABOCOMORB	1.22345855863684	0.908011961427076	1.76842178069865	-12.4736757677638	-12.5383187217586	NA	0.713894004454852	0.713631875304793	0.71473789192348	1379.26099700038	2032.61371283795	0	0.0865688054429563	0.203237621107624	0.0133525877264461	0.992784239048087	0.995078224938291	NA	556	23412	550	408	199	87	33	0	6	4	2	0	0	0	23162	23304	23513	23625	23679	23712	250	252	254	256	256	256
M13_GOUT	40_50	UKBB	ILD_DIFF_DG	1.44352039202822	0.965317527524512	0.0915792527518771	0.863922581834996	-12.0968996597144	NA	0.512610040175969	0.51193937797466	1.00669008994905	1.00807463176117	955.254752673474	0	0.00486225609459596	0.0593476560664357	0.927515911512461	0.391443446933549	0.989896232937628	NA	1242	19503	1232	996	602	286	88	0	10	6	2	1	0	0	19293	19529	19923	20239	20437	20525	210	214	218	219	220	220
M13_GOUT	40_50	UKBB	ILD_SYST_AUTO_DISEASES	-12.9085329811351	-12.9883524051174	-13.0457797526233	-12.8909636841429	-13.0926725896579	NA	1513.86018311784	1216.35096012497	1610.7578969512	2313.39987916481	4006.27176487719	0	0.993196601327591	0.991480247677079	0.993537878988465	0.995553968960614	0.997392482752746	NA	198	30843	198	160	87	46	10	0	0	0	0	0	0	0	30428	30466	30539	30580	30616	30626	415	415	415	415	415	415
M13_GOUT	40_50	UKBB	J10_ACUTELOWERNAS	1.29512254103967	1.92189796129969	0.656591711538893	-12.2636413977286	-12.0030740842164	NA	0.711967648790176	0.416258371134305	1.003847090842	982.110528100998	1266.72450590755	0	0.0688999906424383	3.89178346326537e-06	0.513063213996218	0.990037052278605	0.992439615612673	NA	615	30179	606	483	291	131	34	0	9	7	1	0	0	0	29801	29924	30116	30276	30373	30407	378	380	386	387	387	387
M13_GOUT	40_50	UKBB	J10_ACUTEUPPERINFEC	1.14600766308402	0.683918501125821	-13.8969074195748	-14.0347928522215	-13.9602049469677	NA	0.712336782305658	0.712135890409121	1316.99248312268	1971.73942129005	3058.23757720767	0	0.107660004836374	0.336865812441889	0.991580876693643	0.994320725218257	0.996357839105496	NA	707	26816	703	569	362	167	49	0	4	2	0	0	0	0	26460	26594	26801	26996	27114	27163	356	358	360	360	360	360
M13_GOUT	40_50	UKBB	J10_ASTHMA	1.96085846866841	1.50230657629784	-12.4640578935679	3.04860513721658	-11.8446442898229	NA	1.00971789636316	1.007913996094	1426.00006534627	1.0116978383405	1938.61076833245	0	0.0521387411990388	0.136090010261264	0.993026120423249	0.00258376144681117	0.995125065762423	NA	230	17406	227	183	105	45	23	0	3	2	1	1	0	0	17243	17287	17365	17425	17447	17470	163	164	165	165	166	166
M13_GOUT	40_50	UKBB	J10_ASTHMA_EXMORE	1.95711606545231	1.50827269171486	-12.4943888634251	3.05289705557015	-11.851611363251	NA	1.00972807017702	1.00802449022244	1449.83891746304	1.01183004272565	1968.57854278149	0	0.0525914451217975	0.134584372215408	0.993124093678267	0.00255118557047892	0.995196452466291	NA	230	17344	227	183	105	45	23	0	3	2	1	1	0	0	17186	17230	17308	17368	17390	17413	158	159	160	160	161	161
M13_GOUT	40_50	UKBB	J10_ASTHMA_INCLAVO	1.55289019932241	1.09150369216927	-12.5016133089629	2.73028227445761	-12.3527279599246	NA	1.0039204327215	1.00317979063302	1198.56676074776	1.00520478530736	2078.01589629037	0	0.121905215602871	0.276575710051968	0.991677840813186	0.00660469203953365	0.995257017574344	NA	230	28051	227	183	105	45	23	0	3	2	1	1	0	0	27683	27727	27805	27865	27887	27910	368	369	370	370	371	371
M13_GOUT	40_50	UKBB	J10_ASTHMA_MAIN	1.96085846866841	1.50230657629784	-12.4640578935679	3.04860513721658	-11.8446442898229	NA	1.00971789636316	1.007913996094	1426.00006534627	1.0116978383405	1938.61076833245	0	0.0521387411990388	0.136090010261264	0.993026120423249	0.00258376144681117	0.995125065762423	NA	230	17406	227	183	105	45	23	0	3	2	1	1	0	0	17243	17287	17365	17425	17447	17470	163	164	165	165	166	166
M13_GOUT	40_50	UKBB	J10_ASTHMA_MAIN_EXMORE	1.95711606545231	1.50827269171486	-12.4943888634251	3.05289705557015	-11.851611363251	NA	1.00972807017702	1.00802449022244	1449.83891746304	1.01183004272565	1968.57854278149	0	0.0525914451217975	0.134584372215408	0.993124093678267	0.00255118557047892	0.995196452466291	NA	230	17344	227	183	105	45	23	0	3	2	1	1	0	0	17186	17230	17308	17368	17390	17413	158	159	160	160	161	161
M13_GOUT	40_50	UKBB	J10_ASTHMA_OTHER_THAN_NONALLERGIC	0.686945512049335	0.23308549359537	0.789817352478263	1.68572911866817	-10.7942495777855	NA	1.0029995234346	1.00277948563881	1.00322632312626	1.00406843687497	711.239405987614	0	0.493412601578419	0.816196725505605	0.431119530821199	0.0931718024601534	0.98789122987513	NA	529	31045	525	411	237	105	43	0	4	3	2	1	0	0	30637	30751	30925	31057	31119	31162	408	409	410	411	412	412
M13_GOUT	40_50	UKBB	J10_INFLUPNEU	1.88914413869963	-12.9119431208611	-12.883850292656	-12.7670582607717	-11.1129470359819	NA	1.00333381819223	1327.07932696206	1851.63667692934	2791.79076635651	3897.32011789783	0	0.059718394051851	0.992237029606664	0.994448294089605	0.996351229723047	0.997724888748873	NA	130	31616	129	94	46	20	6	0	1	0	0	0	0	0	31181	31216	31264	31290	31304	31310	435	436	436	436	436	436
M13_GOUT	40_50	UKBB	J10_LOWCHRON	1.26449677013264	0.81070816240894	-12.4492046825656	2.63419271394099	-12.3248327256253	NA	1.00376096768716	1.00327305988983	1057.30169272757	1.00509287055276	2032.99189299161	0	0.207756365665889	0.419054130158887	0.990605520859277	0.00877121081189013	0.995162925369322	NA	294	27628	291	233	126	52	23	0	3	2	1	1	0	0	27268	27326	27433	27507	27536	27559	360	361	362	362	363	363
M13_GOUT	40_50	UKBB	J10_LOWERINF	1.25933425068456	1.71034999793269	0.62489076119484	-12.4397281164519	-12.6020839322493	NA	0.711947264756593	0.45451563406947	1.00383470170969	1066.80538174525	1668.74946265116	0	0.0769174256429164	0.000167875873662713	0.533610747487588	0.990696295456311	0.993974582250547	NA	624	30187	616	488	298	131	34	0	8	6	1	0	0	0	29807	29935	30125	30292	30389	30423	380	382	387	388	388	388
M13_GOUT	40_50	UKBB	J10_PHARYNGITIS	-13.0290169396492	1.93397151496157	-13.1294988808017	-13.1360771953569	-12.9880992246001	NA	1640.04438381152	0.712495887517956	1604.04693957499	2317.23431126	2864.93141798741	0	0.993661426352969	0.00664036296983135	0.993469201421631	0.995476928251733	0.996382821493359	NA	228	26460	226	190	122	57	24	0	2	2	0	0	0	0	26111	26147	26215	26280	26313	26337	349	349	351	351	351	351
M13_GOUT	40_50	UKBB	J10_PLEURA	-12.1916191693923	1.75193630149338	-12.2473574222784	2.43092393734642	3.10005725852308	NA	928.732536514593	0.711198385324355	1036.37185032971	1.00373679530673	1.00389368223242	0	0.989526343749594	0.013764236773404	0.990571193196594	0.0154407079020756	0.0020148579881136	NA	240	31714	236	169	91	45	15	0	4	4	2	2	1	0	31286	31353	31431	31477	31507	31522	428	428	430	430	431	432
M13_GOUT	40_50	UKBB	J10_PNEUMONAS	2.08637245189693	-12.7150358285618	-12.7508368691514	-12.6792219715517	-11.3017072989136	NA	1.00339325660924	1346.66171942549	1926.82595394704	2948.39707249937	5248.77940942822	0	0.0375882423131251	0.992466571303902	0.994720010076234	0.996568805346062	0.998281990898611	NA	111	31470	110	78	37	16	4	0	1	0	0	0	0	0	31043	31075	31116	31137	31149	31153	427	428	428	428	428	428
M13_GOUT	40_50	UKBB	J10_PNEUMONIA	1.93837632104264	-12.2038288506242	-12.1976150648697	-12.0525629886411	-10.1703676169818	NA	1.00336530331056	952.090515960631	1344.27753027235	1965.38494050501	2662.92042230853	0	0.0533749391365642	0.989773052216374	0.992760308065946	0.995107068618139	0.996952684164584	NA	123	31629	122	88	42	19	5	0	1	0	0	0	0	0	31194	31228	31274	31297	31311	31316	435	436	436	436	436	436
M13_GOUT	40_50	UKBB	J10_PNEUMOPROBBAC	1.93924443470781	-12.2036659766103	-12.197273374902	-12.052983293636	-10.1817036879678	NA	1.00336491639493	952.488917523834	1344.74233300463	1966.51361304675	2659.46646153294	0	0.0532681212086949	0.989777466076634	0.992763013085439	0.995109706331669	0.996945325520217	NA	123	31633	122	88	42	19	5	0	1	0	0	0	0	0	31197	31231	31277	31300	31314	31319	436	437	437	437	437	437
M13_GOUT	40_50	UKBB	J10_RESPDISOTH	-12.1813323429129	1.22281601112991	-12.1971702128038	2.62966656349805	3.11803320828029	NA	1014.70668751899	1.00286932975617	1103.66882127499	1.00360985351135	1.00388351980231	0	0.990421800031532	0.222723751725474	0.9911823768938	0.00878761512408546	0.00189655245314657	NA	193	31898	190	143	79	38	14	0	3	3	2	2	1	0	31461	31508	31572	31613	31637	31651	437	437	438	438	439	440
M13_GOUT	40_50	UKBB	J10_RESPIRATORY	1.45302379286984	0.975372187615501	0.109827556485233	0.870876569010577	-12.095260757603	NA	0.512609585441105	0.511886475899407	1.00665135090197	1.0080128108963	944.407279281556	0	0.00458885131083705	0.0567220825686281	0.913121682509793	0.387613232056227	0.989781571774566	NA	1236	19563	1226	992	598	285	88	0	10	6	2	1	0	0	19351	19585	19979	20292	20489	20577	212	216	220	221	222	222
M13_GOUT	40_50	UKBB	J10_RESPOTHER	-12.1813323429129	1.22281601112991	-12.1971702128038	2.62966656349805	3.11803320828029	NA	1014.70668751899	1.00286932975617	1103.66882127499	1.00360985351135	1.00388351980231	0	0.990421800031532	0.222723751725474	0.9911823768938	0.00878761512408546	0.00189655245314657	NA	193	31898	190	143	79	38	14	0	3	3	2	2	1	0	31461	31508	31572	31613	31637	31651	437	437	438	438	439	440
M13_GOUT	40_50	UKBB	J10_SINUSITIS	2.4059535344522	-13.3475836470626	-13.3766283302724	-13.2895174917983	-13.0618900421115	NA	0.713239522298906	1366.39116161013	1748.89684066653	2419.34925184798	3439.36961835076	0	0.0007427954269736	0.99220599353708	0.993897352371456	0.995617231577547	0.996969835608373	NA	252	26437	250	219	133	67	24	0	2	0	0	0	0	0	26089	26120	26206	26272	26315	26339	348	350	350	350	350	350
M13_GOUT	40_50	UKBB	J10_TONSILLITIS	-12.1927333330092	1.53808643176598	1.86195996179541	-12.4268362608072	-12.3853865935582	NA	1277.27724642898	1.0037721981105	1.00402279008944	1671.89495176925	2341.14602777478	0	0.992383606643282	0.125446874857799	0.0636677032052295	0.994069549952157	0.995778963580306	NA	143	26373	141	118	84	44	15	0	2	2	1	0	0	0	26025	26048	26082	26122	26151	26166	348	348	349	350	350	350
M13_GOUT	40_50	UKBB	J10_UPPERDIS	-14.2236024840808	-14.27377217491	1.51996540824856	-14.3700173974121	-14.3896769807794	NA	1898.91853520171	1509.74630216951	0.712764105461774	2729.30544442093	3745.53945594331	0	0.994023605283917	0.992456578458394	0.0329662307219159	0.995799091644251	0.996934681108059	NA	444	27238	442	358	219	111	38	0	2	2	2	0	0	0	26888	26972	27111	27219	27292	27330	350	350	350	352	352	352
M13_GOUT	40_50	UKBB	J10_UPPERINFEC	1.64166894634643	0.834652875100051	-14.1150716060959	-14.2029733456203	-14.1175865169693	NA	0.507393482216001	0.583464275822467	1256.67605477036	1850.88829421864	2678.66754895994	0	0.00121432119827725	0.152570012638626	0.991038294343576	0.993877414444396	0.995794867423958	NA	892	26971	885	738	476	219	69	0	7	3	0	0	0	0	26614	26761	27023	27280	27430	27499	357	361	364	364	364	364
M13_GOUT	40_50	UKBB	J10_VASOALLERRHIN	-12.7291445549997	-12.7437724373652	2.36338007937566	-12.9743953920509	-12.9510200889151	NA	1377.6201251863	1069.62462479529	0.713005722741034	1959.41154813745	2525.31595441895	0	0.992627689441393	0.990494030816567	0.000917507259901066	0.994716784163511	0.995908086803671	NA	197	26898	195	164	103	51	20	0	2	2	2	0	0	0	26559	26590	26651	26703	26734	26754	339	339	339	341	341	341
M13_GOUT	40_50	UKBB	J10_VOCALLARYNX	-13.2062294564251	-13.2991315369127	-13.3638077871036	-13.3683212395324	-13.4399469183313	NA	1722.58873106025	1396.52963860854	1773.07059285971	2443.20682224596	3725.68437904772	0	0.993883076568986	0.992401871717424	0.993986322374437	0.995634293502686	0.997121736090513	NA	176	26878	176	137	84	44	13	0	0	0	0	0	0	0	26534	26573	26626	26666	26697	26710	344	344	344	344	344	344
M13_GOUT	40_50	UKBB	K11_CARIES	-13.1404537907671	-13.1492818343209	-13.0879277200552	-12.9881272079899	-13.0919091179324	NA	1966.62812844947	1572.13838879688	2025.30003283198	2804.21348564266	4362.35619509525	0	0.994668800351253	0.993326613793786	0.994843932942972	0.996304493514978	0.997605464567965	NA	117	30387	117	92	54	28	8	0	0	0	0	0	0	0	29971	29996	30034	30060	30080	30088	416	416	416	416	416	416
M13_GOUT	40_50	UKBB	K11_CARIES_1	-13.135445019208	-13.1467604322864	-13.0871419439355	-12.9937303539993	-13.0938723159764	NA	1919.80687326088	1547.15356730534	2003.81492037802	2788.23933970976	4375.80615231971	0	0.994540863899389	0.993220148819106	0.994788962712324	0.996281718300386	0.997612466684472	NA	117	32011	117	92	54	28	8	0	0	0	0	0	0	0	31568	31593	31631	31657	31677	31685	443	443	443	443	443	443
M13_GOUT	40_50	UKBB	K11_CARIES_INCLAVO	-13.135445019208	-13.1467604322864	-13.0871419439355	-12.9937303539993	-13.0938723159764	NA	1919.80687326088	1547.15356730534	2003.81492037802	2788.23933970976	4375.80615231971	0	0.994540863899389	0.993220148819106	0.994788962712324	0.996281718300386	0.997612466684472	NA	117	32011	117	92	54	28	8	0	0	0	0	0	0	0	31568	31593	31631	31657	31677	31685	443	443	443	443	443	443
M13_GOUT	40_50	UKBB	K11_CHOLELITH	-12.7531337681353	1.92070932232141	-12.6403161530308	-12.6216193449716	-12.3150282831512	NA	1359.30368947569	0.711813765915553	1445.9861460606	2095.58158306525	3292.35524469705	0	0.99251427084727	0.00696880611924403	0.99302525499221	0.995194396437556	0.997015526184221	NA	256	31167	254	205	124	60	18	0	2	2	0	0	0	0	30748	30797	30878	30942	30984	31002	419	419	421	421	421	421
M13_GOUT	40_50	UKBB	K11_CONSTIPATION	-12.7601925172669	-12.7729336535884	2.21092254018988	-12.6251816552771	-12.5343038573669	NA	1539.67189598665	1294.34438617872	1.00351158573752	2693.69516116112	3891.25678487876	0	0.993387523613098	0.992126391353142	0.0275816512206448	0.996260378388669	0.997429902268972	NA	213	31889	212	146	84	38	12	0	1	1	1	0	0	0	31453	31519	31581	31627	31653	31665	436	436	436	437	437	437
M13_GOUT	40_50	UKBB	K11_DIAHER	-13.1230267292275	-13.1367111285547	1.45341479414594	-13.20038212066	-13.2710045191449	NA	1301.95895782354	1094.00742192309	1.00349971116456	2241.81758064643	3663.29479455408	0	0.991957900774729	0.99041932724022	0.147520308444218	0.995301883471788	0.997109512871581	NA	285	29907	284	205	109	51	13	0	1	1	1	0	0	0	29526	29605	29701	29759	29797	29810	381	381	381	382	382	382
M13_GOUT	40_50	UKBB	K11_DISLIVOTH	1.8365325493573	-13.0549745930915	-13.0974526399119	-13.0584543974189	-12.806049688831	NA	1.0031103774293	1440.74336058061	1964.65580042921	2871.64911466978	3545.55577532871	0	0.0671247337513621	0.992770245961921	0.994680911618639	0.996371735254947	0.997118159249745	NA	127	31930	126	88	48	22	7	0	1	0	0	0	0	0	31499	31537	31577	31603	31618	31625	431	432	432	432	432	432
M13_GOUT	40_50	UKBB	K11_DIVERTIC	-13.0791062070515	-13.1532397723159	-13.190120176972	-13.1853076628944	-12.991002409383	NA	1557.02962556312	1361.80956462026	1825.96330439393	2680.60259783289	4221.49802879248	0	0.993297819118052	0.992293633384167	0.994236411163158	0.99607539327166	0.997544638462196	NA	186	26432	186	125	70	33	9	0	0	0	0	0	0	0	26119	26180	26235	26272	26296	26305	313	313	313	313	313	313
M13_GOUT	40_50	UKBB	K11_ENERCOLNONINF	1.39346402465067	0.925739514462383	-12.9871611551593	-12.9471156952016	-12.7320492867718	NA	1.00321973232316	1.00301269317792	1359.275905865	1944.60375783231	3122.09573652898	0	0.164835230559774	0.356028612395849	0.992376751714852	0.994687746869897	0.99674619926699	NA	276	31276	274	212	123	62	16	0	2	1	0	0	0	0	30853	30915	31004	31065	31111	31127	423	424	425	425	425	425
M13_GOUT	40_50	UKBB	K11_FISSANAL	-12.9851750301978	-13.046968322534	-13.073744583466	-12.9683007319829	-12.7532957403359	NA	2053.49758139881	1691.4237950591	2261.63861577419	3282.49360570253	5206.30325951553	0	0.994954656034984	0.993845497864261	0.995387733129829	0.996847768416438	0.99804551385371	NA	110	24962	110	83	46	22	6	0	0	0	0	0	0	0	24675	24702	24739	24763	24779	24785	287	287	287	287	287	287
M13_GOUT	40_50	UKBB	K11_FISTULA	-12.9967648921386	-13.0668823719435	-13.102061250621	-13.0213194988755	-12.7721006821341	NA	1937.72813506831	1594.00111777036	2139.78193080182	3109.13893769312	4987.14113244614	0	0.994648454492066	0.993459385430561	0.995114517552902	0.996658406193577	0.997956614715126	NA	115	31889	115	85	47	23	6	0	0	0	0	0	0	0	31448	31478	31516	31540	31557	31563	441	441	441	441	441	441
M13_GOUT	40_50	UKBB	K11_FUNCDYSP	-12.8006368195087	-12.8147807666113	-12.8920420807931	-13.0316643249493	-13.4465260406242	NA	1597.32211634332	1288.43921824153	1651.22975025797	2551.39090078134	4120.41648073473	0	0.993605972731762	0.992064393099817	0.993770547782716	0.995924686196286	0.997396196105084	NA	185	26862	185	149	91	39	12	0	0	0	0	0	0	0	26551	26587	26645	26697	26724	26736	311	311	311	311	311	311
M13_GOUT	40_50	UKBB	K11_GALLBILPANC	1.43733426813904	1.68526731693323	-12.6184618138925	-12.6008151543511	-12.2706979228301	NA	1.0034055446295	0.711644409133006	1276.65043485734	1877.29289484072	3159.18019391238	0	0.152013368842765	0.0178781955155308	0.99211380683563	0.994644458305947	0.996900912513916	NA	310	31352	307	243	144	67	18	0	3	2	0	0	0	0	30926	30990	31089	31166	31215	31233	426	427	429	429	429	429
M13_GOUT	40_50	UKBB	K11_GIBLEEDING	-13.0784020312071	-13.0718424353203	-13.0999999005574	-13.1078764208766	-13.0213341209828	NA	1425.79387870868	1194.94371794668	1749.61299167857	2741.85436405775	3456.95877573937	0	0.992681334317447	0.991271879095349	0.994025998859598	0.996185598870455	0.996994613600452	NA	213	31580	213	157	74	29	13	0	0	0	0	0	0	0	31158	31214	31297	31342	31358	31371	422	422	422	422	422	422
M13_GOUT	40_50	UKBB	K11_GIDISEASES	-0.0257564944011316	-0.048580620856648	0.493260354226137	1.21353547680055	0.998139225596039	NA	0.713502131466699	0.585051136307483	0.585977916536359	0.587954519258532	1.00716870603337	0	0.971203664482343	0.933822486873411	0.399915060758218	0.0390181438843138	0.321668593433534	NA	2250	22407	2238	1750	1017	483	147	0	12	10	7	4	1	0	22168	22656	23389	23923	24259	24406	239	241	244	247	250	251
M13_GOUT	40_50	UKBB	K11_HERING	-13.8655749451315	0.611638678043933	-13.7873017615147	-13.7900516348852	-13.8349125096357	NA	1746.04200326237	1.00322509927892	1719.33631853248	2378.58654144674	3484.05452476702	0	0.993663948588292	0.542078825237685	0.993601858347548	0.995374224371184	0.996831670112203	NA	189	29330	188	153	97	49	17	0	1	1	0	0	0	0	28950	28985	29041	29089	29121	29138	380	380	381	381	381	381
M13_GOUT	40_50	UKBB	K11_HERNIA	-13.8275013339025	-13.847701377828	0.371954106244438	1.14025813152537	2.01020737878644	NA	1141.38184900233	933.881432453632	1.00337765815675	1.00405399155664	1.00469182998948	0	0.990334102498414	0.988169309432519	0.710859499329573	0.256101316100977	0.04541180507607	NA	589	30431	586	450	258	123	36	0	3	3	3	2	1	0	30035	30171	30363	30498	30585	30621	396	396	396	397	398	399
M13_GOUT	40_50	UKBB	K11_IBS	-13.7564977422393	-13.9348902388968	2.18084520673912	-14.349516668399	-13.6336903446765	NA	2106.01778038898	1782.76174076103	0.713646065828428	3850.70716723391	4513.20448935629	0	0.994788259050243	0.99376342878153	0.00224371195574872	0.997026719818173	0.997589718233739	NA	279	25170	277	234	143	66	21	0	2	2	2	0	0	0	24883	24926	25017	25094	25139	25160	287	287	287	289	289	289
M13_GOUT	40_50	UKBB	K11_INTESTOTH	-15.0146777940812	-14.9998653257652	1.21495330115547	-15.0118569279855	-14.895362457506	NA	1758.65328307104	1443.72709507595	0.583458590166627	2845.81773279083	4301.1123096388	0	0.993188063743868	0.991710382326627	0.037312341376365	0.995791131250315	0.997236818032065	NA	1089	28448	1086	810	462	213	63	0	3	3	3	0	0	0	28097	28373	28721	28970	29120	29183	351	351	351	354	354	354
M13_GOUT	40_50	UKBB	K11_LIVER	1.69144061844329	-12.734679593358	-12.7683547172239	-12.7980249006254	-12.8085617934309	NA	1.00303778699697	1137.33757472676	1552.44453233608	2364.21009040028	3009.8706157838	0	0.0917345767224595	0.991066335842321	0.99343773125117	0.995680884432414	0.996604597286712	NA	143	32015	142	98	54	23	9	0	1	0	0	0	0	0	31581	31625	31669	31700	31714	31723	434	435	435	435	435	435
M13_GOUT	40_50	UKBB	K11_OESITIS	-13.1705258307662	-13.2336808058208	-13.3149293750653	-13.526531720882	-13.598615123558	NA	2009.64374811633	1634.25873020513	2343.49398957325	3726.3332447138	5100.61442960079	0	0.994770971718874	0.99353906819773	0.995466717872545	0.997103697814824	0.997872783298666	NA	127	26903	127	99	50	21	8	0	0	0	0	0	0	0	26590	26618	26667	26696	26709	26717	313	313	313	313	313	313
M13_GOUT	40_50	UKBB	K11_OESITIS_ADVERSE	-13.1509418138002	-13.2061365061536	-13.2952829525304	-13.4906757387714	-13.5670364916514	NA	1863.68323812037	1512.1438035463	2148.79649462577	3392.72787706204	4630.02790936369	0	0.994369833810852	0.993031854208	0.995063267581889	0.996827339559411	0.997662019825028	NA	127	31924	127	99	50	21	8	0	0	0	0	0	0	0	31482	31510	31559	31588	31601	31609	442	442	442	442	442	442
M13_GOUT	40_50	UKBB	K11_OESSTODUO	1.291915631002	-0.20891948498663	-13.0619796680402	1.10621388647905	-13.1622106538653	NA	0.583201070072585	1.00322454199069	816.98404496872	1.0043242012369	1705.22640357928	0	0.0267453257812875	0.835035346578118	0.98724392723943	0.27070042338818	0.993841392343449	NA	893	28802	888	667	381	167	62	0	5	2	1	1	0	0	28452	28673	28959	29173	29278	29340	350	353	354	354	355	355
M13_GOUT	40_50	UKBB	K11_ORAL	0.856323085127678	1.11099150339978	-13.0248220494383	1.56742464048576	-13.2420438495584	NA	1.0031038518818	0.711063650422934	1071.34965286333	1.0041518539284	2254.84506680576	0	0.393285971418158	0.118185292736959	0.990300040330151	0.118537004609743	0.995314284886138	NA	422	30880	418	334	202	102	33	0	4	3	1	1	0	0	30461	30545	30677	30777	30846	30879	419	420	422	422	423	423
M13_GOUT	40_50	UKBB	K11_OTHANRECT	-13.7344217333814	-13.7549492598376	1.85579989812953	-13.851518364523	-13.6241727492888	NA	1539.36003427584	1300.96773028529	0.71286423512341	2604.96460487001	3021.48568505064	0	0.992881238034844	0.991564235664329	0.00923309567378356	0.995757385514747	0.996402273124185	NA	387	25708	385	285	161	80	34	0	2	2	2	0	0	0	25408	25508	25632	25713	25759	25793	300	300	300	302	302	302
M13_GOUT	40_50	UKBB	K11_OTHDIG	-12.0720234637457	0.920321985357494	1.60879674323653	-12.1485422310503	-11.9219414582441	NA	788.666220553364	1.00297314328209	1.00352990132005	1487.23921618948	2130.93119721883	0	0.987787349365774	0.358831540197078	0.108904228692575	0.993482537050716	0.995536090788349	NA	276	31696	274	202	97	41	13	0	2	2	1	0	0	0	31274	31346	31451	31507	31535	31548	422	422	423	424	424	424
M13_GOUT	40_50	UKBB	K11_OTHDISDIG	-13.0844982709462	-13.0738744954297	-13.1086351623017	-13.0891132920352	-13.0214090866714	NA	1410.25107646074	1180.71691990517	1712.96755685873	2693.64538675709	3457.56305556027	0	0.99259722644582	0.991165342618833	0.993894177690071	0.996122889686183	0.99699512155134	NA	218	31588	218	161	77	30	13	0	0	0	0	0	0	0	31166	31223	31307	31354	31371	31384	422	422	422	422	422	422
M13_GOUT	40_50	UKBB	K11_OTHDISSTOMDUOD	-12.8418511482766	-12.7667136835141	-12.6833545545651	-12.8956865699394	-12.9076518549012	NA	2187.74885461935	1872.67087137885	2652.89854907383	3746.59632707618	4118.49985040857	0	0.99531653009373	0.994560557868588	0.99618537458597	0.997253707632096	0.997499380928605	NA	100	26985	100	69	37	16	10	0	0	0	0	0	0	0	26666	26697	26729	26750	26756	26766	319	319	319	319	319	319
M13_GOUT	40_50	UKBB	K11_OTHENTERCOL	1.4359840437683	0.961356652242089	-12.0197674706152	-11.9794642312302	-11.8301659627851	NA	1.00317442532772	1.0030177361455	862.52871997227	1231.93202083857	2012.97307803021	0	0.152304138674962	0.337828705232568	0.988881440964937	0.992241390952028	0.995310889876757	NA	253	31226	251	197	113	56	14	0	2	1	0	0	0	0	30803	30857	30941	30998	31040	31054	423	424	425	425	425	425
M13_GOUT	40_50	UKBB	K11_OTHFUNC	-12.7309626134389	-12.7552167900819	2.07997557583065	-12.5757857751084	-12.4273069262502	NA	1386.31014524556	1159.34192615195	1.00487572688043	2522.81639863766	3574.68108219889	0	0.992672854789957	0.991221756928131	0.0384632657716747	0.996022705512564	0.997226175950315	NA	262	25469	261	188	102	44	15	0	1	1	1	0	0	0	25169	25242	25328	25386	25415	25430	300	300	300	301	301	301
M13_GOUT	40_50	UKBB	K11_OTHGASTR	1.12801927885108	1.47105373605808	-13.2048767566182	-13.0925955504727	-13.0749788327956	NA	1.00392628557945	0.712350170904084	1480.02061830886	2238.26925497467	3648.03029848291	0	0.261179499026839	0.0389162754097599	0.992881296801472	0.995332858075161	0.99714029200568	NA	335	27636	332	249	129	56	14	0	3	2	0	0	0	0	27310	27393	27513	27586	27628	27642	326	327	329	329	329	329
M13_GOUT	40_50	UKBB	K11_OTHINT	-12.8014373355699	2.44081194279405	-12.6758939302207	-12.7127169395612	-12.7437494070862	NA	1343.05603870882	0.583713827567014	1552.05947929597	2629.8560963785	4357.8015497143	0	0.992395019824704	2.89564813614005e-05	0.993483633996833	0.996143043308666	0.997666707331644	NA	202	25925	199	141	76	28	6	0	3	3	0	0	0	0	25618	25676	25741	25789	25811	25817	307	307	310	310	310	310
M13_GOUT	40_50	UKBB	K11_PULPITIS_1	-12.1773827919369	1.88140141672382	-12.31197525153	-12.372819912475	-12.4014456171343	NA	1395.99211573685	1.00303311663902	1417.5426179441	1859.32738179516	2584.13777851949	0	0.993040059186908	0.0606948148478049	0.99307011208418	0.994690548195058	0.996170914689523	NA	100	31933	99	78	49	28	10	0	1	1	0	0	0	0	31493	31514	31543	31564	31582	31592	440	440	441	441	441	441
M13_GOUT	40_50	UKBB	K11_PULPITIS_2	-13.0491103394849	1.10934784822235	-13.0774133354041	-13.1084060927737	-13.1596650613631	NA	1471.02534676904	1.00270396331711	1510.33438020542	2076.41549492987	3225.21581825373	0	0.992922251715973	0.268572331702457	0.993091506122999	0.994962990118265	0.99674444594248	NA	201	31678	200	157	95	51	15	0	1	1	0	0	0	0	31242	31285	31347	31391	31427	31442	436	436	437	437	437	437
M13_GOUT	40_50	UKBB	K11_PULPITIS_2_ONLYAVO	-13.135445019208	-13.1467604322864	-13.0871419439355	-12.9937303539993	-13.0938723159764	NA	1919.80687326088	1547.15356730534	2003.81492037802	2788.23933970976	4375.80615231971	0	0.994540863899389	0.993220148819106	0.994788962712324	0.996281718300386	0.997612466684472	NA	117	32011	117	92	54	28	8	0	0	0	0	0	0	0	31568	31593	31631	31657	31677	31685	443	443	443	443	443	443
M13_GOUT	40_50	UKBB	K11_PULPITIS_4	-12.1773827919369	1.88140141672382	-12.31197525153	-12.372819912475	-12.4014456171343	NA	1395.99211573685	1.00303311663902	1417.5426179441	1859.32738179516	2584.13777851949	0	0.993040059186908	0.0606948148478049	0.99307011208418	0.994690548195058	0.996170914689523	NA	100	31933	99	78	49	28	10	0	1	1	0	0	0	0	31493	31514	31543	31564	31582	31592	440	440	441	441	441	441
M13_GOUT	40_50	UKBB	K11_PULP_PERIAPICAL	-12.2005362180167	1.90072921440411	-12.3357796824774	-12.4030069073217	-12.4292958015137	NA	1430.13838588317	1.00323699906315	1446.62317357928	1878.0639765071	2586.55372519263	0	0.993193315065782	0.058145891096491	0.993196287013519	0.994730692933417	0.996165900225287	NA	100	30298	99	78	49	28	10	0	1	1	0	0	0	0	29883	29904	29933	29954	29972	29982	415	415	416	416	416	416
M13_GOUT	40_50	UKBB	K11_PULP_PERIAPICAL_INCLAVO	-12.1773827919369	1.88140141672382	-12.31197525153	-12.372819912475	-12.4014456171343	NA	1395.99211573685	1.00303311663902	1417.5426179441	1859.32738179516	2584.13777851949	0	0.993040059186908	0.0606948148478049	0.99307011208418	0.994690548195058	0.996170914689523	NA	100	31933	99	78	49	28	10	0	1	1	0	0	0	0	31493	31514	31543	31564	31582	31592	440	440	441	441	441	441
M13_GOUT	40_50	UKBB	K11_REFLUX	1.47131910275079	-14.2715162705625	-14.309154681031	1.58432312277131	-14.2953652833334	NA	0.711950569836936	1555.05201312354	2055.13090070418	1.00451499238649	3899.27655865146	0	0.0387715885951208	0.992677503679187	0.994444654913224	0.114749037442819	0.997074835414165	NA	458	27932	455	326	188	98	38	0	3	1	1	1	0	0	27593	27722	27860	27950	28010	28048	339	341	341	341	342	342
M13_GOUT	40_50	UKBB	KRA_PSY_ANXIETY	-12.8470125872485	-12.833259717263	1.71197496530104	-12.8026366339032	-12.654093972065	NA	1255.2256908637	1033.06450096787	1.00331988401555	2046.47109346513	3262.50216822084	0	0.991833935430881	0.990088521643451	0.0879503375147343	0.995008500481709	0.996905295268606	NA	280	31677	279	205	112	54	16	0	1	1	1	0	0	0	31247	31321	31414	31472	31510	31526	430	430	430	431	431	431
M13_GOUT	40_50	UKBB	KRA_PSY_ANXIETY_EXMORE	-12.8619690306111	-12.8531434589524	1.7771778746103	-12.8237269428259	-12.6687713722229	NA	1323.90830160662	1086.03630902544	1.00416146056255	2153.50077418397	3491.37953706136	0	0.992248552964927	0.990557327373624	0.0767583195037814	0.99524876266942	0.997104813500477	NA	280	27003	279	205	112	54	16	0	1	1	1	0	0	0	26673	26747	26840	26898	26936	26952	330	330	330	331	331	331
M13_GOUT	40_50	UKBB	KRA_PSY_ANYMENTAL	1.48244121476454	-14.462894688415	1.70356168596292	-14.5236355048192	-14.2735753500654	NA	0.506744323509726	1185.67564720721	0.507344157864598	2388.36180351926	3483.41611981083	0	0.00343988912964397	0.99026762990291	0.000785646116561256	0.995148091423918	0.996730613530494	NA	911	27956	903	697	382	183	54	0	8	4	4	0	0	0	27603	27809	28124	28323	28452	28506	353	357	357	361	361	361
M13_GOUT	40_50	UKBB	KRA_PSY_MOOD	-13.8225452000336	-13.8490250134239	1.07834351762495	-13.8629213574284	-13.7299789304473	NA	1677.03962256955	1344.98811355911	1.00342525260332	2560.08493767872	3895.89789702072	0	0.993423726913411	0.991784516254242	0.282525846636189	0.995679457075776	0.997188089672398	NA	409	29126	408	325	183	91	28	0	1	1	1	0	0	0	28728	28811	28953	29045	29108	29136	398	398	398	399	399	399
M13_GOUT	40_50	UKBB	KRA_PSY_MOOD_EXMORE	-13.8303209040635	-13.8644672917735	1.14033563980854	-13.8748291448617	-13.7457331758415	NA	1730.43622309401	1395.19684696159	1.00401323087067	2654.17140564913	4203.17389234241	0	0.993623063426822	0.992071325019651	0.256049694921119	0.995829032927627	0.997390665004764	NA	409	26793	408	325	183	91	28	0	1	1	1	0	0	0	26464	26547	26689	26781	26844	26872	329	329	329	330	330	330
M13_GOUT	40_50	UKBB	KRA_PSY_SUBSTANCE	1.60815766580465	0.127493848106165	1.89139508652282	-11.8293214639983	-11.7347474143161	NA	0.582848035463571	1.00306803188603	0.583200361263999	825.837845663601	1399.50969900864	0	0.00579542071959491	0.898858173198883	0.00118223899719439	0.988571472885263	0.99330989697209	NA	503	31489	496	371	194	86	20	0	7	4	3	0	0	0	31080	31205	31382	31490	31556	31576	409	412	413	416	416	416
M13_GOUT	40_50	UKBB	KRA_PSY_SUBSTANCE_EXMORE	1.69707423642881	0.211226523362367	1.98447592438594	-11.8517715918594	-11.7392129138803	NA	0.584088623753761	1.00379036775012	0.584611619286549	871.419834772466	1485.23368230392	0	0.00366657340797785	0.833332922741451	0.000687489795042583	0.989148681643755	0.993693625907204	NA	503	27103	496	371	194	86	20	0	7	4	3	0	0	0	26770	26895	27072	27180	27246	27266	333	336	337	340	340	340
M13_GOUT	40_50	UKBB	L12_ATOPIC	-12.8866855827789	-12.982869735106	-13.0853210559271	-13.0609362446884	-13.5550486823419	NA	2017.48078980171	1590.20336813637	2013.45943022423	2867.34104594244	4751.68244142708	0	0.994903536331019	0.993485917306929	0.994814644887954	0.996365593358083	0.997723890531613	NA	111	30165	111	90	57	28	8	0	0	0	0	0	0	0	29767	29788	29821	29850	29870	29878	398	398	398	398	398	398
M13_GOUT	40_50	UKBB	L12_CELLULITIS	2.16916787126266	0.746969603301944	2.42457053688337	-11.9646834469426	-12.0601499039451	NA	0.583242605842804	1.00321157530221	0.583718394159375	1140.92573820628	1775.63216836051	0	0.000199892785140087	0.456526669751386	3.27192396360166e-05	0.991632881172948	0.994580784468333	NA	349	30339	342	260	145	67	18	0	7	4	3	0	0	0	29963	30045	30160	30238	30287	30305	376	379	380	383	383	383
M13_GOUT	40_50	UKBB	L12_DERMATITISECZEMA	-13.9700535806442	-13.9974392383159	-14.0468246428152	-14.1333293567032	-14.2923697233693	NA	1861.06504189987	1460.07904284205	1828.10467042237	2571.16646302106	4046.69824214066	0	0.994010749148238	0.992350982884804	0.993869260110257	0.995614166309259	0.997181989674302	NA	361	30505	361	293	185	97	28	0	0	0	0	0	0	0	30098	30166	30274	30362	30431	30459	407	407	407	407	407	407
M13_GOUT	40_50	UKBB	L12_DISORDSKINAPPENDIX	-13.9631850170374	0.449802171413545	-13.9749647525942	-13.9145409640629	-13.8984121797174	NA	1731.11253486148	1.003087056012	1728.21005499421	2435.40595485643	3637.0420410627	0	0.993564318486139	0.653851639911451	0.993548071854585	0.995441360820423	0.996951010908405	NA	397	30077	396	324	205	103	33	0	1	1	0	0	0	0	29668	29740	29859	29961	30031	30064	409	409	410	410	410	410
M13_GOUT	40_50	UKBB	L12_FOLLICULARCYST	-13.1148631977824	-13.1027732294616	-13.1113658182776	-13.2867161351533	-13.3524423846392	NA	1735.85699406163	1360.26952974904	1790.56139211321	2753.49199736974	3980.73603525	0	0.993971826396592	0.99231450931787	0.994157551415643	0.996149898188429	0.997323688997269	NA	152	29898	152	124	75	33	11	0	0	0	0	0	0	0	29497	29525	29574	29616	29638	29649	401	401	401	401	401	401
M13_GOUT	40_50	UKBB	L12_INFECT_SKIN	1.70538694390351	0.926553750811308	2.36981301895342	-12.0068540858553	-12.1791481791112	NA	0.583063912697722	0.711493833294265	0.45499375321952	869.805087610824	1312.04423575977	0	0.00344598633266894	0.19282569951007	1.90422833350036e-07	0.988986291995026	0.992593683597931	NA	561	30542	551	417	247	113	33	0	10	7	5	0	0	0	30159	30293	30463	30597	30677	30710	383	386	388	393	393	393
M13_GOUT	40_50	UKBB	L12_INFECT_SKIN_NAS	-12.2838513100167	1.21519367357813	1.77756032952033	-12.4996939709598	-12.6942810475605	NA	1081.60433798906	1.00334196694119	1.00376166044428	1889.07653793254	2780.22316650797	0	0.990938567578156	0.22583942993384	0.0765775303676925	0.994720573857934	0.996356934296619	NA	188	30059	186	153	91	39	13	0	2	2	1	0	0	0	29690	29723	29785	29837	29863	29876	369	369	370	371	371	371
M13_GOUT	40_50	UKBB	L12_INFECT_SKIN_OTHER	-12.2838513100167	1.21519367357813	1.77756032952033	-12.4996939709598	-12.6942810475605	NA	1081.60433798906	1.00334196694119	1.00376166044428	1889.07653793254	2780.22316650797	0	0.990938567578156	0.22583942993384	0.0765775303676925	0.994720573857934	0.996356934296619	NA	188	30059	186	153	91	39	13	0	2	2	1	0	0	0	29690	29723	29785	29837	29863	29876	369	369	370	371	371	371
M13_GOUT	40_50	UKBB	L12_NAILDIS	-13.1285254354924	-13.2186702545943	-13.2543348377715	-13.0170263726829	-12.9552306667012	NA	2085.74837783834	1696.05712829799	2183.68917210964	3076.68076688111	4802.42417962383	0	0.994977832084836	0.993781538392724	0.995157111034446	0.996624266808355	0.997847594130232	NA	104	29755	104	83	50	25	7	0	0	0	0	0	0	0	29354	29375	29408	29433	29451	29458	401	401	401	401	401	401
M13_GOUT	40_50	UKBB	L12_NONIONRADISKIN	-13.0137773371615	-13.0126743305328	-13.1508229679854	-13.048366883481	-13.0881090387993	NA	2026.59623636978	1613.47677685036	2457.08309825961	3404.98924846445	5162.41147257522	0	0.994876423597575	0.99356513862573	0.99572957523533	0.996942408848068	0.997977149051246	NA	101	32026	101	85	36	19	6	0	0	0	0	0	0	0	31585	31601	31650	31667	31680	31686	441	441	441	441	441	441
M13_GOUT	40_50	UKBB	L12_OTHERSKINSUBCUTIS	-12.844733317402	0.209305464438947	0.780825491568172	-12.9941503666018	-13.1921186647999	NA	867.162011136439	1.00283746581242	1.00327000307623	1414.55085325748	2099.31582460255	0	0.988181862773784	0.834672097699225	0.436403661688672	0.992670686866057	0.994986119568613	NA	563	30695	561	449	242	108	36	0	2	2	1	0	0	0	30279	30391	30598	30732	30804	30840	416	416	417	418	418	418
M13_GOUT	40_50	UKBB	L12_PAPULOSQUAMOUS	-12.73434558118	-12.8798114235152	2.06669661920247	-12.8154010994013	-12.4656385908944	NA	1682.21866657124	1413.57542505675	1.00364391958052	2543.33481367039	3682.49686447194	0	0.99396009514505	0.992730164724771	0.0394757453278722	0.995979621969642	0.997299082132873	NA	123	31440	122	99	61	37	8	0	1	1	1	0	0	0	31016	31039	31077	31101	31130	31138	424	424	424	425	425	425
M13_GOUT	40_50	UKBB	L12_PRURITUS	-12.7634288529336	-12.7895243408399	-12.8331269163879	-12.7833673884149	-12.6643786039536	NA	1874.65399425096	1522.53846083997	1879.51314325102	2705.61284018358	4721.22167062197	0	0.994567709999134	0.993297743035168	0.994552166708388	0.9962302021285	0.997859727683382	NA	129	30187	129	97	61	32	7	0	0	0	0	0	0	0	29786	29818	29854	29883	29908	29915	401	401	401	401	401	401
M13_GOUT	40_50	UKBB	L12_RADIATIONRELATEDSKIN	-13.02120619584	-13.0072679781409	-13.138060208091	-13.017816051237	-13.0962547540266	NA	1950.73462831258	1549.07635767069	2311.29918560629	3151.82874946869	4467.26706273243	0	0.994674138611877	0.993300410084774	0.995464629151573	0.996704552900124	0.997660922358466	NA	109	32037	109	92	40	22	8	0	0	0	0	0	0	0	31595	31612	31664	31682	31696	31704	442	442	442	442	442	442
M13_GOUT	40_50	UKBB	L12_SEBORRHOEIC	-13.0607002193847	-13.0651518253496	-13.1528541126784	-13.2079699501296	-13.0549444574414	NA	2099.1682840283	1604.55775768194	2091.22301532745	3122.65925758601	5177.59590554652	0	0.995035717763427	0.993503276721918	0.994981697332265	0.996625182893642	0.997988192246441	NA	102	30118	102	88	53	25	6	0	0	0	0	0	0	0	29719	29733	29768	29796	29815	29821	399	399	399	399	399	399
M13_GOUT	40_50	UKBB	L12_SEBORRKERAT	-13.8874073234332	-13.9555430365673	-13.98497285157	-14.040157315712	-14.1670870884756	NA	2066.25244329284	1728.03693268169	2437.32485166422	3651.07402255885	5785.32029078062	0	0.994637410106144	0.993556392760627	0.99542189352123	0.99693175293777	0.998046142962881	NA	268	30164	268	199	101	45	13	0	0	0	0	0	0	0	29766	29835	29933	29989	30021	30034	398	398	398	398	398	398
M13_GOUT	40_50	UKBB	L12_SKIN_SUBCUTAN	0.610814190783777	1.07935018537876	1.35626482857329	-13.1336330624037	-13.1954941370652	NA	0.713743464241976	0.457047836257561	0.509842487173188	1001.07247995282	1512.76300598529	0	0.392114202127575	0.0181977653621467	0.00781025210531866	0.989532403847739	0.993040319276144	NA	1416	25504	1405	1132	668	330	103	0	11	9	4	0	0	0	25217	25490	25954	26292	26519	26622	287	289	294	298	298	298
M13_GOUT	40_50	UKBB	L12_URTICARIAERYTHEMA	-12.7097237775666	1.60246439513962	-12.8304936408407	-12.7480968471931	-12.4676290676121	NA	1690.8939358217	1.00283877014264	1686.15678544634	2171.67422494664	3820.77066283973	0	0.994002700779315	0.110058947434287	0.993928705752368	0.995316308900775	0.997396412408148	NA	150	31666	149	126	73	47	11	0	1	1	0	0	0	0	31231	31254	31307	31333	31369	31380	435	435	436	436	436	436
M13_GOUT	40_50	UKBB	M13_DORSALGIA	-13.8316173023387	-13.8010885983741	-13.8066538559278	-13.9719802967672	-13.8726311182983	NA	2193.68731385991	1759.02099677757	2369.51407303082	3670.88144687502	5923.6009337719	0	0.994969218856551	0.993739948209843	0.995350922900952	0.996963127083423	0.998131415638429	NA	253	27835	253	199	112	49	13	0	0	0	0	0	0	0	27490	27544	27631	27694	27730	27743	345	345	345	345	345	345
M13_GOUT	40_50	UKBB	M13_DORSOPATHY	1.82671598700906	0.829557399359741	-13.3781986215533	1.01677332536167	-13.266740842401	NA	0.454789245769711	0.582928974013655	891.9385548183	1.00437877124034	1870.05335874992	0	5.90385835633315e-05	0.154711555734097	0.98803296723155	0.311375268185436	0.994339605953207	NA	900	28498	891	716	440	209	59	0	9	4	1	1	0	0	28136	28311	28587	28818	28968	29027	362	367	370	370	371	371
M13_GOUT	40_50	UKBB	M13_DORSOPATHYOTH	1.95284912130582	0.931039207640051	-13.6958750811711	1.1025221957647	-13.424317710143	NA	0.455061273528782	0.583080857968443	1094.71429464676	1.00440298085564	2115.31677008598	0	1.775516116659e-05	0.110319591401711	0.990017996238152	0.272340274619298	0.994936463373005	NA	807	28307	798	650	402	190	54	0	9	4	1	1	0	0	27953	28101	28349	28561	28697	28751	354	359	362	362	363	363
M13_GOUT	40_50	UKBB	M13_FIBROBLASTIC	1.47256294702413	-13.0641679297294	1.57869126152883	-13.0301192826813	-13.123900198629	NA	1.00419122186128	1132.73690747332	1.00452824861286	2358.52993092829	3715.20142177805	0	0.142534753568503	0.990797980767233	0.116049199126451	0.995591966852867	0.997181489136249	NA	287	28387	285	232	125	55	15	0	2	1	1	0	0	0	28068	28121	28228	28298	28338	28353	319	320	320	321	321	321
M13_GOUT	40_50	UKBB	M13_INTERVERTEB	-13.1685611911077	1.41756870772952	-13.1850253402826	-12.967202799734	-13.0161588172043	NA	1810.14832418228	1.00364913497474	2008.82656041934	2875.10258857717	5012.91606431172	0	0.994195559090381	0.157827915297694	0.994763085661143	0.996401416813774	0.997928275606779	NA	144	27557	143	119	61	32	7	0	1	1	0	0	0	0	27224	27248	27306	27335	27360	27367	333	333	334	334	334	334
M13_GOUT	40_50	UKBB	M13_LOWBACKPAIN	-12.9092901822133	-12.8853338110975	-12.9025863587594	-13.2126893045775	-13.1175532766158	NA	1907.23822833003	1499.82748065629	1992.63925945567	3254.46939912606	5446.36389549962	0	0.994599497573424	0.993145289994348	0.994833634606407	0.996760709489088	0.99807829896848	NA	131	27494	131	106	61	26	6	0	0	0	0	0	0	0	27167	27192	27237	27272	27292	27298	327	327	327	327	327	327
M13_GOUT	40_50	UKBB	M13_LOWBACKPAINORANDSCIATICA	-12.8744847983875	-12.8644019101549	-12.8061050834523	-13.0044452587302	-12.8698563941525	NA	1620.20662090002	1281.59390781835	1720.40943395223	2620.71200797731	4329.58404437852	0	0.993659916942394	0.991991117279799	0.994060890988065	0.996040769271727	0.997628260708391	NA	159	31885	159	128	71	32	8	0	0	0	0	0	0	0	31451	31482	31539	31578	31602	31610	434	434	434	434	434	434
M13_GOUT	40_50	UKBB	M13_OSTEOCHONDRO	-12.8706903919739	-12.8766851533249	-12.7943136982018	-12.448357487974	-12.5663400829163	NA	1919.63948627574	1526.3234174591	2020.99503636593	2719.18144723573	3462.69197722604	0	0.994650428747653	0.993268801167024	0.994948865784243	0.996347313430048	0.997104430080529	NA	119	31828	119	95	52	31	13	0	0	0	0	0	0	0	31396	31420	31463	31484	31502	31515	432	432	432	432	432	432
M13_GOUT	40_50	UKBB	M13_SHOULDER	-12.8580830591554	0.850654481599556	-12.8917185309453	-12.8921137484777	-13.0399904730633	NA	1200.18966415849	1.00386598739352	1283.06678377052	1898.31639291257	3298.45668800788	0	0.991452126267601	0.396784169378044	0.991983324453247	0.994581335607308	0.996845682404287	NA	354	28407	353	281	157	74	17	0	1	1	0	0	0	0	28085	28157	28281	28364	28421	28438	322	322	323	323	323	323
M13_GOUT	40_50	UKBB	M13_SOFTOVERUSE	1.56622333320598	-13.5392324891059	-13.5073495085024	-13.4497788575785	-13.3058779581874	NA	1.00437095300273	1515.49187621	2026.34915131218	3197.08584553967	5422.05065588743	0	0.11890002440421	0.992871884675085	0.994681456642701	0.996643399720422	0.998041968876979	NA	194	28172	193	153	84	35	7	0	1	0	0	0	0	0	27854	27894	27963	28012	28040	28047	318	319	319	319	319	319
M13_GOUT	40_50	UKBB	M13_SOFTTISSUE	1.36860191475069	-0.480639292242901	0.121884079378694	-13.0922649879595	-13.1301343538855	NA	0.506805856389885	1.00313298316534	1.0035768849707	1113.32100926989	1837.6435769191	0	0.00692465497156969	0.631840343718564	0.903334878713104	0.990617373378028	0.99429908907567	NA	1053	29605	1047	849	464	212	53	0	6	2	1	0	0	0	29240	29438	29823	30075	30234	30287	365	369	370	371	371	371
M13_GOUT	40_50	UKBB	M13_SOFTTISSUEOTH	-12.929216386942	-12.885692678792	-12.9073385840403	-12.6893168212412	-12.3850686629119	NA	1844.18231884712	1459.57103652778	2199.09897778373	4374.60034943471	5519.37988071807	0	0.994406226800009	0.992956038841235	0.995316942460797	0.9976855952608	0.99820960923304	NA	144	28534	144	117	55	13	6	0	0	0	0	0	0	0	28197	28224	28286	28328	28335	28341	337	337	337	337	337	337
M13_GOUT	40_50	UKBB	M13_SPONDYLOPATHY	-12.8915652505665	-12.8470180868588	-12.7871587278666	-12.6376544649829	-12.688571448246	NA	1544.89443600134	1277.40385662842	1715.83074584492	2516.86412341749	4074.99607142021	0	0.993342029548427	0.99197570561962	0.994053852858351	0.995993686382306	0.997515580697456	NA	191	27699	191	143	76	39	10	0	0	0	0	0	0	0	27354	27402	27469	27506	27535	27545	345	345	345	345	345	345
M13_GOUT	40_50	UKBB	M13_SPONDYLOSIS	-12.8471272362537	-12.8423860709699	-12.7697287810645	-12.6024829833491	-12.9600145624692	NA	1886.90739385329	1512.40856110229	2060.67502248701	3051.10359999381	4855.16388381727	0	0.994567594938698	0.993224966653852	0.995055647242214	0.996704373457403	0.997870188629126	NA	130	27550	130	103	54	27	7	0	0	0	0	0	0	0	27209	27236	27285	27312	27332	27339	341	341	341	341	341	341
M13_GOUT	40_50	UKBB	M13_SYNOTEND	2.61245552556808	-12.923110269085	-12.8315144239789	-12.817348766839	-12.5889461251806	NA	0.712927168573824	1321.00476237631	1757.0201015257	2362.03630761083	3658.10045320666	0	0.000247912000999523	0.992194588551558	0.994173102381331	0.995670382174247	0.997254174385833	NA	180	28336	178	142	77	43	10	0	2	0	0	0	0	0	28012	28048	28113	28147	28180	28190	324	326	326	326	326	326
M13_GOUT	40_50	UKBB	MULTIMORB	0.146532904146697	0.450313141379805	1.13694749353421	-12.8964997632042	-12.8609310122264	NA	1.00347360040086	0.711821464908726	0.712571097610512	1232.20190508711	1834.12352864181	0	0.883901124437565	0.526981230308713	0.110587831325383	0.991649314818183	0.994405254585251	NA	815	27724	810	625	333	156	52	0	5	4	2	0	0	0	27388	27573	27865	28042	28146	28198	336	337	339	341	341	341
M13_GOUT	40_50	UKBB	N14_ABNORMALBLEED	-14.0099097575297	-14.0102714316039	-14.0097717185008	-14.010880715469	-14.0096097363873	NA	7299.46273765456	6321.75451245657	7532.48963289308	9957.4577490408	11883.5618476112	0	0.998468615536164	0.998231729799815	0.998516005377422	0.998877317684991	0.999059368826819	NA	100	11828	100	74	44	27	13	0	0	0	0	0	0	0	11795	11821	11851	11868	11882	11895	33	33	33	33	33	33
M13_GOUT	40_50	UKBB	N14_BENIGNMAMDYSP	-13.0080898748785	-13.0078719323594	-13.0084847136637	-13.0087380410445	-13.0075093465916	NA	3862.59925201155	3174.07552685833	3917.35850440151	5660.34920586787	8515.23846161029	0	0.997312966274553	0.996730149914777	0.997350446729585	0.998166285908538	0.998781186587705	NA	102	15394	102	80	49	27	9	0	0	0	0	0	0	0	15342	15364	15395	15417	15435	15444	52	52	52	52	52	52
M13_GOUT	40_50	UKBB	N14_BREAST	-15.0293389134037	-15.0299577724077	-15.0313571582664	-15.0316298077634	-15.0258376022181	NA	5696.07885413621	4336.96935723066	5303.19023980178	7654.01716746775	12854.3846226833	0	0.997894751131255	0.997234901548969	0.997738479819967	0.998433045370114	0.999067331384768	NA	356	15589	356	301	202	107	31	0	0	0	0	0	0	0	15536	15591	15690	15785	15861	15892	53	53	53	53	53	53
M13_GOUT	40_50	UKBB	N14_BREASTDISOTH	-14.0162080289245	-14.0166248242554	-14.0174509348193	-14.0178394011739	-14.0143880367635	NA	4637.75153940136	3623.2051611505	4354.65695328763	6397.89584001747	11632.3762070512	0	0.99758863775514	0.996913334975791	0.997431648809997	0.99825183013837	0.999038729410091	NA	194	15430	194	166	112	56	14	0	0	0	0	0	0	0	15378	15406	15460	15516	15558	15572	52	52	52	52	52	52
M13_GOUT	40_50	UKBB	N14_CALCUKIDUR	-12.0911927953961	1.40989037201027	1.95119971395772	-12.2546701759152	-12.4255628388002	NA	1040.53347679713	1.00285660356081	1.00314452321481	1705.69596253696	2739.98276978916	0	0.990728641451233	0.159761440254087	0.0517649469712605	0.99426760206496	0.996381681346184	NA	101	31700	99	75	42	21	6	0	2	2	1	0	0	0	31271	31295	31328	31349	31364	31370	429	429	430	431	431	431
M13_GOUT	40_50	UKBB	N14_CYSTITIS	-12.1510376004869	-12.1202470994035	-12.1931238453892	-12.2945724605643	-12.385545508246	NA	1748.50793882085	1429.85011041684	1834.56291165915	2598.68492581063	3749.16435951732	0	0.994455245498912	0.99323674407859	0.994697029152179	0.996225162636824	0.997364154618017	NA	159	29923	159	126	74	36	12	0	0	0	0	0	0	0	29511	29544	29596	29634	29658	29670	412	412	412	412	412	412
M13_GOUT	40_50	UKBB	N14_ENDOMETRIOSIS	-14.0130201270389	-14.0136643406799	-14.0142599260344	-14.0151491261936	-14.0124404255197	NA	6637.40914444299	4896.42053564284	6588.502970231	9991.66036074233	18257.9974645981	0	0.998315492708017	0.997716439780511	0.998302838559126	0.998880819900353	0.999387648683881	NA	128	11839	128	111	60	26	6	0	0	0	0	0	0	0	11806	11823	11874	11908	11928	11934	33	33	33	33	33	33
M13_GOUT	40_50	UKBB	N14_FEMALEGENINF	-14.0117379707918	-14.0120197037331	-14.0126689311396	-14.0129592477052	-14.011970459634	NA	5211.06501820012	4182.25346013192	5326.34912081513	7161.53704478042	10642.9799410385	0	0.997854615920833	0.997326811160948	0.997900911291185	0.998438782536422	0.998949548742136	NA	166	16931	166	132	81	43	14	0	0	0	0	0	0	0	16876	16910	16961	16999	17028	17042	55	55	55	55	55	55
M13_GOUT	40_50	UKBB	N14_FEMALEGENNONINF	-15.0855306784875	1.00373339056439	-15.0906868624971	-15.0952117562344	-15.0816885910868	NA	3950.46609569231	1.03010369349684	4076.95502584093	5988.59674621088	9637.80693314191	0	0.996953148698115	0.329857800064755	0.997046668778818	0.997988807034688	0.998751433635265	NA	956	12712	955	766	426	199	59	0	1	1	0	0	0	0	12676	12865	13205	13432	13572	13631	36	36	37	37	37	37
M13_GOUT	40_50	UKBB	N14_FEMALE_GENITAL_DYSPLASIA_ALL	-13.0079978197146	-13.0079474473338	-13.0083621660302	-13.0088208896001	-13.0079974959521	NA	3896.54992847704	3044.82839464531	3855.45369344986	5588.87428844934	8875.92317674113	0	0.997336397187268	0.996591332081894	0.997307929891998	0.998142823145789	0.998830670742973	NA	103	16536	103	89	51	24	7	0	0	0	0	0	0	0	16480	16494	16532	16559	16576	16583	56	56	56	56	56	56
M13_GOUT	40_50	UKBB	N14_FEMGENPAIN	-14.0114370144789	-14.0118861345809	-14.0121656552104	-14.0124723461341	-14.0102961749331	NA	7613.50543216578	5464.65329412169	6612.50591080319	8966.01128661063	13660.3866250113	0	0.998531622121036	0.997954151020695	0.998309251829266	0.998753031818166	0.99918167784285	NA	104	11792	104	91	60	32	10	0	0	0	0	0	0	0	11759	11772	11803	11831	11853	11863	33	33	33	33	33	33
M13_GOUT	40_50	UKBB	N14_FEMGENPROL	-13.2252396748232	-13.2252356961864	3.71227044198465	-13.2280038066296	-13.2225971318801	NA	4216.14393645687	3308.60730959583	1.03724293986558	7246.94419304093	11548.323018898	0	0.997497192362585	0.996810687311159	0.000344939509034992	0.998543604881514	0.999086438456664	NA	149	11981	148	115	54	25	7	0	1	1	1	0	0	0	11948	11981	12042	12071	12089	12096	33	33	33	34	34	34
M13_GOUT	40_50	UKBB	N14_GENITOURINARY	0.639864188489753	0.612122290509618	0.796231564775737	-13.3560832866639	-13.2721663104561	NA	0.712821414689674	0.584128549384147	0.713412242711754	1247.09301000245	1908.185424044	0	0.369372139547494	0.294673651730251	0.264384035272381	0.991455000671405	0.994450449588718	NA	1674	23250	1667	1342	761	369	110	0	7	5	2	0	0	0	22907	23232	23813	24205	24464	24574	343	345	348	350	350	350
M13_GOUT	40_50	UKBB	N14_LUMPNASBREAST	-14.0137694562462	-14.0143540940047	-14.0149561399063	-14.0145962303892	-14.0118273757748	NA	5267.71544270395	3938.95857655336	4968.31529099298	6659.35174217831	12485.4114799571	0	0.997877380200107	0.997161226006058	0.997749276839476	0.998320854320811	0.999104569488722	NA	162	15397	162	138	94	52	12	0	0	0	0	0	0	0	15346	15370	15414	15456	15496	15508	51	51	51	51	51	51
M13_GOUT	40_50	UKBB	N14_MALEGEN	-14.022160928402	-14.0229170071074	-14.0241680720335	-14.024197810352	-14.0192530807051	NA	1532.53397526417	1231.72671733339	1622.76750101976	2458.22734873981	4005.1192469085	0	0.992699731430024	0.990916469436393	0.993104663550824	0.995448089771705	0.997207143644015	NA	266	13493	266	214	122	56	14	0	0	0	0	0	0	0	13137	13189	13281	13347	13389	13403	356	356	356	356	356	356
M13_GOUT	40_50	UKBB	N14_MENORRHAGIA	-15.0399221114067	-15.0415665239147	-15.0431261430644	-15.0451205713785	-15.0389270512611	NA	6183.59949563149	4803.37874812581	6170.29018389272	9379.85246696216	15508.9063193809	0	0.998059364966105	0.997501464132916	0.998054764711581	0.99872020756038	0.999226294518929	NA	399	11926	399	334	194	81	22	0	0	0	0	0	0	0	11893	11958	12098	12211	12270	12292	33	33	33	33	33	33
M13_GOUT	40_50	UKBB	N14_MENSIRREG	-14.0157550231476	-14.0159683741251	-14.0169482054688	-14.0176324713454	-14.015464448641	NA	4526.79108905808	3598.92625127522	4681.47718380904	6410.73894229525	10566.308433178	0	0.997529610610752	0.996892657498219	0.997611033993469	0.998255358123902	0.998941662597908	NA	222	16846	222	173	105	56	16	0	0	0	0	0	0	0	16793	16842	16910	16959	16999	17015	53	53	53	53	53	53
M13_GOUT	40_50	UKBB	N14_MESNRUIRREG	-15.0553665087687	-15.0573270744812	-15.0598172271209	-15.062526838823	-15.053224593019	NA	5209.1546971698	4180.97473811555	5215.10767956262	7766.5691317553	12319.1374118925	0	0.997693977531983	0.997126511499845	0.997695928887345	0.998452579269749	0.999025034618695	NA	564	12012	564	458	276	122	36	0	0	0	0	0	0	0	11979	12085	12267	12421	12507	12543	33	33	33	33	33	33
M13_GOUT	40_50	UKBB	N14_OTHBLADD	-11.2972898390947	1.91816469109855	2.70726424610438	4.05324093336448	-10.1408802147076	NA	866.96139850985	1.00356971327746	1.00423809610049	1.00585838633833	6191.38255874729	0	0.989603137968364	0.0559606772047848	0.0070211589081499	5.58638157356824e-05	0.998693143564991	NA	100	29985	97	73	35	12	1	0	3	3	2	1	0	0	29571	29595	29633	29656	29667	29668	414	414	415	416	417	417
M13_GOUT	40_50	UKBB	N14_OTHDISMALEGEN	-13.1767712411013	2.07528736955694	-13.1779532667154	-13.1780515054787	-13.1747280920499	NA	1529.00466620417	0.583986125286921	1634.20384291471	2524.61976026498	4489.31304978164	0	0.993124015621332	0.000379911913633955	0.993566058757211	0.995835208035725	0.997658462011426	NA	118	12990	115	101	53	24	5	0	3	3	0	0	0	0	12655	12669	12717	12746	12765	12770	335	335	338	338	338	338
M13_GOUT	40_50	UKBB	N14_OTHNONINFUTER	-14.0123996720254	-14.0123890479433	-14.0129307976275	-14.0136627586392	-14.01179638238	NA	6375.75932928662	5124.69341439168	6525.82160119056	10025.4662350437	13506.0879813961	0	0.998246441281693	0.997818356329629	0.998286699633227	0.998884712067034	0.999172240399102	NA	126	11953	126	99	58	27	11	0	0	0	0	0	0	0	11919	11946	11987	12018	12034	12045	34	34	34	34	34	34
M13_GOUT	40_50	UKBB	N14_OVARYCYST	-13.1579843500462	2.93776536514585	-13.1571677318326	-13.1567265647365	-13.1590239505082	NA	3774.83392006202	1.03325226098113	4390.28488049662	6822.61893703687	9870.06392675451	0	0.997218809747223	0.00446599774565538	0.997608837337723	0.998461361745783	0.998936240027133	NA	140	11886	139	112	60	25	9	0	1	1	0	0	0	0	11852	11879	11931	11966	11982	11991	34	34	35	35	35	35
M13_GOUT	40_50	UKBB	N14_POLYPFEMGEN	-15.0261463183655	-15.0260019988391	-15.0274099324679	-15.0284046301569	-15.0246905518294	NA	6992.05978982904	5508.62445932999	6986.29171900325	10869.2757526439	15795.3238327673	0	0.998285323454336	0.997823594578524	0.998283763459878	0.998896805226012	0.999241043302355	NA	264	12128	264	206	117	49	17	0	0	0	0	0	0	0	12090	12148	12237	12305	12337	12354	38	38	38	38	38	38
M13_GOUT	40_50	UKBB	N14_RENALTUB	1.77615759395252	-12.301798086141	-12.320758564015	-12.4713347160499	-12.4033748902002	NA	1.00322584932412	917.558654725267	1335.40494680728	2097.45654517401	2620.16594952379	0	0.076652805838087	0.989303004590995	0.992638634750686	0.995255860335792	0.996222978026618	NA	164	31876	163	120	59	23	10	0	1	0	0	0	0	0	31448	31491	31552	31588	31601	31611	428	429	429	429	429	429
M13_GOUT	40_50	UKBB	N14_URETHRAOTH	-12.6766336627612	1.42781415885765	-12.6780728545415	3.74822407873146	-12.4562145086732	NA	1401.25676154575	1.00342366395231	1549.92763658499	0.714678775153427	3694.39018816441	0	0.992781942183676	0.15475282979664	0.993473549635851	1.56598239970272e-07	0.997309812470836	NA	263	30240	260	204	109	39	14	0	3	3	2	2	0	0	29821	29877	29972	30042	30067	30081	419	419	420	420	422	422
M13_GOUT	40_50	UKBB	N14_URINOTH	1.04706063115474	1.35138805497077	1.25158440822625	2.85256667018638	-10.168967028909	NA	1.00327311221141	0.711566250914682	1.00370635646651	0.713358766939838	696.883134703563	0	0.296649819963197	0.057541614618363	0.212411167349122	6.36691109737708e-05	0.988357626324193	NA	504	30536	498	395	215	91	30	0	6	5	3	2	0	0	30111	30214	30394	30518	30579	30609	425	426	428	429	431	431
M13_GOUT	40_50	UKBB	N14_UROLITHIASIS	-12.0659463427604	1.18601852424257	1.74048710610501	-12.2694379878372	-12.3652467447156	NA	924.973948599055	1.00281911885186	1.00315421419001	1484.26953888288	2285.09168526003	0	0.989592183339168	0.236934250481212	0.082738237161908	0.993404510842158	0.995682452751158	NA	135	31738	133	106	59	33	9	0	2	2	1	0	0	0	31309	31336	31383	31409	31433	31442	429	429	430	431	431	431
M13_GOUT	40_50	UKBB	NEURODIS	1.53858041863873	1.19080536592202	2.55041904872502	2.73849551685274	-11.0645439051097	NA	1.01903744865949	1.01989660827032	0.739958143076084	1.0281183736557	1819.86763348616	0	0.131085027783574	0.242978404091177	0.000567463263084239	0.00773095601621693	0.995149001936604	NA	935	20611	930	727	396	171	50	0	5	4	3	1	0	0	20555	20758	21089	21314	21435	21485	56	57	58	60	61	61
M13_GOUT	40_50	UKBB	NEURO_COMORBIDITIES	-0.469018021510464	-0.869628752799984	0.852972368394952	1.27839808770135	-12.8039009633951	NA	1.00525643794378	1.00512573280198	0.587701678451458	0.71737983317137	1267.82183779923	0	0.64081074020597	0.386932318281021	0.146676961395864	0.0747430432013487	0.991942194924374	NA	2058	20397	2051	1580	871	399	134	0	7	6	5	2	0	0	20202	20673	21382	21854	22119	22253	195	196	197	200	202	202
M13_GOUT	40_50	UKBB	O15_PREG_BIRTH_PUERP	-14.0266958063506	-14.0248729483699	-14.0222388641706	-14.0177953273115	-14.012240736426	NA	6239.16013255794	4101.3661342909	3638.63687671664	4394.20174391947	5756.60376631238	0	0.998206220972445	0.997271590143936	0.996925194630802	0.997454699590515	0.998057858424957	NA	117	12585	117	114	108	91	49	0	0	0	0	0	0	0	12536	12539	12545	12562	12604	12653	49	49	49	49	49	49
M13_GOUT	40_50	UKBB	OFFICIAL_TILASTOKESKUS	2.56491652722722	-12.5791107455545	2.24478274631987	-12.6553437175973	-12.5615437464595	NA	0.582920307024329	915.27151289582	0.7115841694161	1679.12972270494	2258.7240314326	0	1.08193404819063e-05	0.989034551873163	0.00160703330633045	0.993986523118691	0.995562711508135	NA	168	31858	163	124	76	38	15	0	5	2	2	0	0	0	31438	31477	31525	31563	31586	31601	420	423	423	425	425	425
M13_GOUT	40_50	UKBB	PAIN	1.59801697261351	0.870427817070258	-13.9489120892844	-13.940877430328	-13.7799034778824	NA	0.506591315192917	0.582817594079896	1275.43701993605	1863.82256725319	2705.31665976814	0	0.0016080093126858	0.135310958849757	0.991274049945604	0.994032099758319	0.995935882532884	NA	925	29104	918	738	421	201	66	0	7	3	0	0	0	0	28731	28911	29228	29448	29583	29649	373	377	380	380	380	380
M13_GOUT	40_50	UKBB	PNEUMONIA	1.9271188807689	-12.1754985668304	-12.1697016822624	-12.0297463259038	-10.157929322611	NA	1.00341833879916	937.906122241145	1327.42312994349	1943.56283415121	2648.79369013503	0	0.0547879872478427	0.989642492730262	0.992685165082391	0.995061498702516	0.996940178791359	NA	124	31454	123	89	42	19	5	0	1	0	0	0	0	0	31023	31057	31104	31127	31141	31146	431	432	432	432	432	432
M13_GOUT	40_50	UKBB	PULMONARYDG	1.46078626230115	0.980456881925064	0.12045440785817	0.889140945131939	-12.1060440145802	NA	0.513400816695748	0.512565478623909	1.00704636684812	1.00848181649678	957.898361320959	0	0.00443677357406793	0.0557682558774158	0.90479084545526	0.377959160373857	0.98991649962514	NA	1236	18705	1226	992	598	285	88	0	10	6	2	1	0	0	18503	18737	19131	19444	19641	19729	202	206	210	211	212	212
M13_GOUT	40_50	UKBB	PULM_ANXIETY	-13.0717287978521	-13.0869001734612	2.19560200995926	-13.0030360423042	-12.6869555263399	NA	1661.32445634816	1401.28833965415	1.00407723885169	2968.32302282065	4673.15204794946	0	0.993722103508784	0.992548511599415	0.0287654274910177	0.996504798015517	0.997833857447963	NA	223	28297	222	158	81	39	10	0	1	1	1	0	0	0	27939	28003	28080	28122	28151	28161	358	358	358	359	359	359
M13_GOUT	40_50	UKBB	PULM_IMMUNECOMORB	1.5187659002053	1.08248881875805	-13.0493014286186	-12.9985696722334	-12.7768420302212	NA	1.00563962755895	1.00557269022582	1534.98933160556	2229.85638739621	3817.55243002844	0	0.130979986474674	0.281708227080434	0.993217079419438	0.995348893599351	0.997329591106763	NA	292	21193	290	224	127	63	16	0	2	1	0	0	0	0	20998	21064	21161	21225	21272	21288	195	196	197	197	197	197
M13_GOUT	40_50	UKBB	PULM_INFECTIONS	1.62932399825816	1.61503177705035	0.00705443661500414	-13.5590551667179	-13.3384455877443	NA	0.456587373573617	0.364967223597091	1.00451279774586	1294.73879592984	1760.75765816189	0	0.000359054993188207	9.63788806577231e-06	0.994396706734911	0.991644366365205	0.993955762190742	NA	1162	25691	1148	943	592	268	83	0	14	9	1	0	0	0	25377	25582	25933	26257	26442	26525	314	319	327	328	328	328
M13_GOUT	40_50	UKBB	PULM_MEDICATIO_COMORB	-12.6894437842237	2.04855923214037	-12.7098157371994	-12.6494423307367	-12.6699369266871	NA	1404.60738374344	0.711354236542307	1722.89463017593	2920.24690860649	4978.28729407202	0	0.992791883570876	0.00397925203172312	0.994114048769205	0.996543866497433	0.997969354609366	NA	148	31846	146	109	50	18	4	0	2	2	0	0	0	0	31410	31447	31506	31538	31552	31556	436	436	438	438	438	438
M13_GOUT	40_50	UKBB	PULM_PNEUMONIA_SEPSIS	2.12140471110777	-12.8186774175071	-12.822081720261	-12.7317279194923	-11.2123300604961	NA	1.00518402141066	1415.96917909721	2002.35509155969	2997.61202367022	5174.13537270752	0	0.0348184071121751	0.992776901327098	0.994890780776801	0.996611162980067	0.998270988793329	NA	124	24935	123	89	42	19	5	0	1	0	0	0	0	0	24630	24664	24711	24734	24748	24753	305	306	306	306	306	306
M13_GOUT	40_50	UKBB	PULM_PSYCH_COMORB	1.82490679125073	-14.6872407455241	1.98546545846933	-14.8666206791625	-14.1142997946251	NA	0.58599934648723	1807.88249118142	0.587022743224251	3708.59387958112	4160.113996712	0	0.00184457619145417	0.993518055633983	0.000718912125104682	0.996801532945587	0.997292968342572	NA	603	22037	597	473	268	136	46	0	6	3	3	0	0	0	21827	21951	22156	22288	22378	22424	210	213	213	216	216	216
M13_GOUT	40_50	UKBB	R18_ABDOMI_PELVIC_PAIN	1.34370972455578	1.31096882190807	-13.8132994085304	-13.75535784289	-13.5896653109616	NA	0.711886879030965	0.582966859354238	1479.4192920625	2060.81086246026	2942.62986459992	0	0.0590887196438484	0.0245259932994189	0.992550280874721	0.994674374850627	0.996315219346541	NA	607	28122	602	479	279	146	52	0	5	3	0	0	0	0	27754	27877	28077	28210	28304	28356	368	370	373	373	373	373
M13_GOUT	40_50	UKBB	R18_ABNORMALITI_BREAT	-13.208726750085	-13.2259168628082	-13.2238772071898	2.7757884783154	-13.0253877183896	NA	1835.36608197157	1530.69252162476	2089.5042066935	1.00475474670631	4981.66283618105	0	0.994257849553774	0.993105980847252	0.994950449493818	0.00573337249461175	0.997913800219104	NA	159	28926	158	118	62	30	8	0	1	1	1	1	0	0	28573	28613	28669	28701	28723	28731	353	353	353	353	354	354
M13_GOUT	40_50	UKBB	R18_ABNORMALITI_HEART_BEAT	-12.8243279569478	-12.8863449189213	-13.0222452386725	-12.8194073675434	-12.2536906121482	NA	1795.93115531314	1495.38464479973	2088.81580371096	2977.92208757061	4587.39968543589	0	0.994302539776558	0.993124385462343	0.995025803088983	0.996565264192507	0.997868723111997	NA	141	28979	141	102	53	27	9	0	0	0	0	0	0	0	28622	28661	28710	28736	28754	28763	357	357	357	357	357	357
M13_GOUT	40_50	UKBB	R18_ABNORMAL_FINDI_DIAGNOST_IMAGI_FUNCTION_STUDI_WO_DIAGNOSIS	-13.1895756593676	-13.1874311755809	-13.240999384212	3.04148235128286	-12.6505092015044	NA	1831.83600353573	1528.64508144991	2121.01988317596	1.0045934022743	6159.37028578667	0	0.994255125550347	0.99311683441298	0.99501903756738	0.0024652413986517	0.998361254736537	NA	156	31981	155	113	57	23	5	0	1	1	1	1	0	0	31551	31593	31649	31683	31701	31706	430	430	430	430	431	431
M13_GOUT	40_50	UKBB	R18_DYSPHAGIA	2.25607643729394	2.10870657505121	-11.703087256123	-11.7083003726593	-12.0239496164341	NA	1.00423753981938	1.00336744842148	1357.66896231512	1944.61410171848	3174.32453751494	0	0.024668380737227	0.0355857483341877	0.993122331542235	0.995196056816366	0.996977718974954	NA	101	27362	99	66	30	15	4	0	2	1	0	0	0	0	27015	27048	27084	27099	27110	27114	347	348	349	349	349	349
M13_GOUT	40_50	UKBB	R18_DYSPNOEA	-14.1102698073256	-14.3208959560375	-14.2821553717283	2.36507790791331	NA	NA	2682.5678806338	2249.73698782059	3123.44708229692	1.07018552637051	0	0	0.995803157640683	0.994921030913944	0.996351636107226	0.0271072444052094	NA	NA	101	17701	100	76	40	21	8	0	1	1	1	1	0	0	17634	17658	17694	17713	17726	17734	67	67	67	67	68	68
M13_GOUT	40_50	UKBB	R18_GENERAL_SYMPTOMS_SIGNS	-13.9512272797008	-13.9421257047802	-13.9698012799177	-13.9766211194963	-14.192338037558	NA	1419.00942378877	1151.56256255466	1535.02334122322	2430.97627632985	3866.14116641369	0	0.992155591544591	0.990340138310495	0.992738784746808	0.995412678899928	0.997071027290099	NA	587	30035	587	443	253	99	29	0	0	0	0	0	0	0	29636	29780	29970	30124	30194	30223	399	399	399	399	399	399
M13_GOUT	40_50	UKBB	R18_HEADACHE1	-12.8317035910764	-12.8313017839554	-12.8269169558175	-12.6866081706212	-12.6946673465705	NA	1615.63266308247	1266.95214865118	1755.64835078174	2722.29104037497	3550.33010002527	0	0.993663095093745	0.991919408649421	0.994170639041819	0.996281656884508	0.997147065987709	NA	166	28641	166	138	74	29	13	0	0	0	0	0	0	0	28274	28302	28366	28411	28427	28440	367	367	367	367	367	367
M13_GOUT	40_50	UKBB	R18_NAUSEA_VOMITI	-12.598212986389	-12.6373507578926	-12.663049524591	-12.7507634011579	-12.279697187606	NA	1447.38682002884	1182.72142346644	1592.42043289074	2625.09003365481	4715.78298261973	0	0.993055213317469	0.991474784341383	0.993655227592082	0.996124476828819	0.99792234507801	NA	223	27548	223	166	92	34	8	0	0	0	0	0	0	0	27197	27254	27328	27386	27412	27420	351	351	351	351	351	351
M13_GOUT	40_50	UKBB	R18_OTHER_SYMPTOMS_SIGNS_INVOLVI_DIGES_SYSTEM_ABDOMEN	1.37463960489685	1.1426080038008	-11.7895480644634	-11.7155917676594	-11.7361108731869	NA	1.00375084712594	1.00359566990896	914.297051608592	1417.16549823258	2009.93844409997	0	0.170842157278698	0.254905798536835	0.989711836332982	0.993404028441547	0.995341146647042	NA	292	27837	290	203	102	43	15	0	2	1	0	0	0	0	27485	27572	27673	27732	27760	27775	352	353	354	354	354	354
M13_GOUT	40_50	UKBB	R18_PAIN_THROAT_CHEST	-13.7721572811796	-13.8330291089567	1.32146353810511	2.12222061045447	-14.0784724914575	NA	1291.1096293424	1074.63875484693	0.712116485776508	0.713117742189676	3838.58507705727	0	0.991489194231494	0.989729706366478	0.0634985387377597	0.00292058619308166	0.997073668960866	NA	497	29594	493	376	216	91	23	0	4	4	4	2	0	0	29221	29338	29498	29623	29691	29714	373	373	373	375	377	377
M13_GOUT	40_50	UKBB	R18_SYMPTOMS_SIGNS_ABNORMAL_CLINI_LABOR_FINDI_NOT_ELSEW_CLASSIFIED	0.0842361141400485	0.102155583270983	0.216240874207686	1.41296895163129	-12.9332710138306	NA	0.712493005800282	0.583851537866966	0.713287717256126	0.58710283376118	1282.31355431398	0	0.905887570724947	0.861104445026312	0.761767321992338	0.0160982458741587	0.991952762040203	NA	1994	25307	1984	1509	869	393	115	0	10	8	5	3	0	0	25019	25494	26134	26610	26888	27003	288	290	293	295	298	298
M13_GOUT	40_50	UKBB	R18_SYMPTOMS_SIGNS_CONCERNI_FOOD_FLUID_INTAKE	-12.8729836366131	-12.8090973523279	-12.9524641558658	-13.0020246950857	-12.7212059393237	NA	1897.36921909934	1578.12694859015	2059.7606221975	3247.16077961736	7083.77382619296	0	0.994586675069406	0.993523924797051	0.994982667911458	0.996805182204948	0.998567141102017	NA	120	28633	120	87	51	22	3	0	0	0	0	0	0	0	28266	28299	28335	28364	28383	28386	367	367	367	367	367	367
M13_GOUT	40_50	UKBB	R18_SYMPTOMS_SIGNS_INVOLVI_CIRCULATO_RESPI_SYSTEMS	-14.5422082131121	-14.6513839408279	0.991141376316493	1.79344820123444	-14.6353394350187	NA	1587.21158423237	1358.35049906089	0.71205959879301	0.713215089998688	4455.74676546952	0	0.992689795616254	0.991394057440142	0.163941784864188	0.0119168669470832	0.997379274228309	NA	760	30308	756	577	320	146	44	0	4	4	4	2	0	0	29924	30103	30360	30534	30636	30680	384	384	384	386	388	388
M13_GOUT	40_50	UKBB	R18_SYMPTOMS_SIGNS_INVOLVI_COGNITION_PERCEP_EMOTIONAL_STATE_BEHVI	-13.1029043664464	-13.0268787246588	-13.0287606836893	-12.7548877267555	-12.3175242940584	NA	1726.57434448111	1441.40657393013	2049.7849648953	3253.41308484793	4607.97975585076	0	0.993944943767339	0.992789124105624	0.994928552420362	0.996871930598223	0.997867188816318	NA	148	31989	148	106	52	20	8	0	0	0	0	0	0	0	31552	31594	31648	31680	31692	31700	437	437	437	437	437	437
M13_GOUT	40_50	UKBB	R18_SYMPTOMS_SIGNS_INVOLVI_DIGES_SYSTEM_ABDOMEN	1.21670444936742	1.54701884905843	-13.9599626046713	-13.9147278226053	-13.7734433641339	NA	0.582942758252162	0.415827128385974	1286.73655099011	1863.54379555056	2602.47587338859	0	0.036872179276845	0.000198953711318066	0.991343822384251	0.994042402781477	0.995777264788927	NA	1030	29237	1021	769	420	205	70	0	9	6	0	0	0	0	28853	29105	29454	29669	29804	29874	384	387	393	393	393	393
M13_GOUT	40_50	UKBB	R18_SYMPTOMS_SIGNS_INVOLVI_SKIN_SUBCU_TISSUE	-12.9992136468151	-12.9644058824068	-12.8880524661807	-13.0370719674018	-13.2235206777292	NA	1825.39469707347	1476.63832714848	2075.36545916565	3187.07528592122	4768.52229574221	0	0.994318059418264	0.992994922173528	0.995045156050647	0.99673617705954	0.997787400621995	NA	128	31938	128	100	52	20	7	0	0	0	0	0	0	0	31496	31524	31572	31604	31617	31624	442	442	442	442	442	442
M13_GOUT	40_50	UKBB	R18_SYMPTOMS_SIGNS_INVOLVI_URINARY_SYSTEM	1.03753370066615	1.74249354414824	1.19578597227635	1.95696049221027	-9.93635118020224	NA	1.00314105240039	0.582551074424541	1.00359329385348	1.004895334292	785.182929718045	0	0.30100296705422	0.00277935344573747	0.233455572947035	0.0514835415192375	0.98990318141613	NA	347	31382	341	254	131	60	14	0	6	5	2	1	0	0	30966	31053	31176	31247	31293	31307	416	417	420	421	422	422
M13_GOUT	40_50	UKBB	R18_SYNCO_COLLAP	-13.0489268792562	-13.0196117802131	-12.9144376933855	-12.5959418645372	-12.7247389108758	NA	1881.30218051876	1573.66369028067	2071.37712453766	3438.53977076218	5114.94563570718	0	0.994465825895597	0.993398825440693	0.995025452599478	0.997077222967935	0.998015059598328	NA	124	28587	124	90	53	19	6	0	0	0	0	0	0	0	28218	28252	28289	28323	28336	28342	369	369	369	369	369	369
M13_GOUT	40_50	UKBB	R18_UNSPE_HAEMATU	1.59167263941138	1.20861855805404	1.80355881282307	2.58795979284228	-9.59075075393545	NA	1.00321728044709	1.00313434664625	1.0035659346717	1.00492415388776	887.112645048552	0	0.112610473399254	0.228264238928766	0.0723117633946201	0.0100159337698169	0.991374079798323	NA	198	31002	194	146	72	30	6	0	4	3	2	1	0	0	30597	30645	30719	30761	30785	30791	405	406	407	408	409	409
M13_GOUT	40_50	UKBB	RA_CO_MORB	2.32413359562786	1.31912044871935	2.29955495324159	-11.4313719014739	-11.9103827023314	NA	0.718135002893985	1.00708249961715	1.00752076293473	1478.96142499061	2343.10267400737	0	0.00121070385851096	0.190248789789177	0.0224663463322888	0.993832953194016	0.995944236822173	NA	221	20910	217	157	63	28	8	0	4	2	1	0	0	0	20727	20787	20881	20916	20936	20944	183	185	186	187	187	187
M13_GOUT	40_50	UKBB	RHEUMA_COMORB	0.684977416380354	0.702291589084572	0.888479891182715	1.6644772757861	-12.1826004890824	NA	0.714645531740214	0.586114774231051	0.715758947577536	0.717212597533586	1141.71919498328	0	0.337817973940906	0.230833277563	0.214490657617746	0.0202998781612856	0.991486414144895	NA	1265	22833	1256	975	533	262	78	0	9	7	4	2	0	0	22620	22901	23343	23614	23798	23876	213	215	218	220	222	222
M13_GOUT	40_50	UKBB	SLEEP	-13.2507985222325	0.807769742269858	-13.2399073999616	-13.1236241259112	-13.0335072976318	NA	1441.11818631674	1.00299321673101	1548.163001534	2180.75073749561	3239.21861981989	0	0.992663711633328	0.420612470352253	0.993176565437139	0.995198408653915	0.996789594218174	NA	213	31448	212	178	95	47	15	0	1	1	0	0	0	0	31032	31066	31149	31197	31229	31244	416	416	417	417	417	417
M13_GOUT	40_50	UKBB	SLE_COMORB	2.34597718721006	1.3209589234477	2.29949378635294	-11.5894696075162	-12.0256676854336	NA	0.718309985951566	1.00708761606189	1.00752425833695	1599.24599704322	2479.73783697685	0	0.00109090705630857	0.189634080695133	0.0224703948138631	0.994217913974385	0.996130616379492	NA	208	20860	204	150	62	28	8	0	4	2	1	0	0	0	20677	20731	20819	20853	20873	20881	183	185	186	187	187	187
M13_GOUT	40_50	UKBB	SMOKING	0.888069137309394	-14.2574357505521	1.1487281717538	-14.3476759327939	-14.3653990717134	NA	1.00614128283128	1616.56796607096	1.00714588694412	3177.96083687338	5176.47626073245	0	0.37742619223995	0.992963091793731	0.254045688135875	0.996397768629616	0.997785768766294	NA	478	21012	476	368	202	99	30	0	2	1	1	0	0	0	20829	20937	21103	21206	21275	21305	183	184	184	185	185	185
M13_GOUT	40_50	UKBB	SMOKING_DEPEND	-13.3772117893883	0.74615092918039	1.56920931504699	-13.3659585629818	-13.2898464371168	NA	1393.05038069541	1.00672971998144	1.00807937445177	2934.61335894271	6323.3906885539	0	0.992338176089907	0.458594548510441	0.11955771628147	0.996365976092168	0.998323090252757	NA	391	21145	389	292	137	55	8	0	2	2	1	0	0	0	20960	21057	21212	21294	21341	21349	185	185	186	187	187	187
M13_GOUT	40_50	UKBB	SPONDYLOPATH_COMORB	2.05332236603172	0.946310688330835	1.64611759861517	-11.8519577341779	-12.1367597989984	NA	0.717016184643542	1.0062333666383	1.00750945422107	1317.52184543069	2061.29154933063	0	0.0041871863151021	0.34698754014084	0.102290709838296	0.992822611187356	0.995302131174558	NA	297	20833	293	232	112	52	15	0	4	2	1	0	0	0	20653	20714	20834	20894	20931	20946	180	182	183	184	184	184
M13_GOUT	40_50	UKBB	ST19_COMPLICATIO_PROCED_NOT_ELSEW_CLASSIFIED	1.91855061638826	-12.9740728356291	-13.1832498972097	2.72859954390191	-13.1890904081017	NA	1.00324132698264	1349.74089903464	1933.77333245213	1.00421656139186	4239.86150065921	0	0.0558310528154119	0.992330636935304	0.994560567208503	0.00658482409606134	0.99751799566232	NA	179	31217	177	139	80	31	10	0	2	1	1	1	0	0	30813	30851	30910	30959	30980	30990	404	405	405	405	406	406
M13_GOUT	40_50	UKBB	ST19_COMPLICATIO_SURGI_MEDICAL_CARE_NOT_ELSEW_CLASSIFIED	1.46742608868644	-13.4071070823192	-13.4945561800497	2.31026642047182	-13.6020018497151	NA	1.00313847883314	1335.61205896885	1822.59535218738	1.00436159548932	4630.52511207349	0	0.14351253019084	0.991990829953693	0.994092490335839	0.021434981765487	0.997656246019269	NA	278	31495	276	217	118	48	13	0	2	1	1	1	0	0	31078	31137	31236	31306	31341	31354	417	418	418	418	419	419
M13_GOUT	40_50	UKBB	ST19_INJURI_HEAD	-13.2143248574109	-13.2300672080165	-13.2472545020413	-13.3713738003502	-13.4585226595775	NA	1751.18947011637	1445.45075612337	1947.91471462073	2771.44770442799	3709.50318018322	0	0.993979288988066	0.992697143828194	0.994573839251779	0.996150469913486	0.997105185422106	NA	144	31796	144	109	62	30	13	0	0	0	0	0	0	0	31366	31401	31448	31480	31497	31510	430	430	430	430	430	430
M13_GOUT	40_50	UKBB	ST19_INJURI_KNEE_LOWER_LEG	-13.0989955921519	-13.1261709389435	-13.1128998115214	-13.1402241009868	-13.0036436171171	NA	1769.52615478406	1430.59339433564	1757.21710589363	2515.60062703613	3696.93378909371	0	0.994093678206057	0.992679246089321	0.994045992854644	0.995832273952529	0.99719351612071	NA	138	31846	138	109	69	35	11	0	0	0	0	0	0	0	31407	31436	31476	31510	31534	31545	439	439	439	439	439	439
M13_GOUT	40_50	UKBB	ST19_INJURI_WRIST_HAND	-12.4238588696451	0.936636276534643	-12.651412019034	-12.7570846969773	-12.840195625194	NA	1028.47696757199	1.00282335540766	1120.51633832874	1568.57981828068	2541.07613222759	0	0.990361899769217	0.350304272308215	0.990991517473023	0.993510965400998	0.99596826316257	NA	170	31730	169	140	75	42	11	0	1	1	0	0	0	0	31302	31331	31396	31429	31460	31471	428	428	429	429	429	429
M13_GOUT	40_50	UKBB	ST19_INJURY_POISO_CERTA_OTHER_CONSE_EXTER_CAUSES	0.0436922548016514	-0.381589287062961	-13.1300538884291	0.889590234827128	-13.1409364428812	NA	1.00327933034591	1.00309059571649	762.825301122123	1.00460102288371	1875.26693813141	0	0.965263553030469	0.703638433804187	0.9862671702252	0.375878417913793	0.994408868263511	NA	904	29229	901	693	389	180	47	0	3	2	1	1	0	0	28870	29078	29382	29591	29724	29771	359	360	361	361	362	362
M13_GOUT	40_50	UKBB	T2D	-12.5035922200999	0.855845196855577	1.59148424335727	-12.2257771568163	-11.9277661014076	NA	965.943464212116	1.00307045366541	1.00369090123974	1646.72892079723	2331.2400997974	0	0.989672123723557	0.393534316032888	0.112822850733203	0.994076335758019	0.995917649625689	NA	222	30287	220	160	84	38	13	0	2	2	1	0	0	0	29898	29958	30034	30080	30105	30118	389	389	390	391	391	391
M13_GOUT	40_50	UKBB	T2D_INCLAVO	-12.501631160536	0.832341957920608	1.56263791563031	-12.1971265122293	-11.9053262600779	NA	953.238033995277	1.00290535501686	1.00347617688073	1613.68794628186	2288.29093834415	0	0.989536115647811	0.406577958008228	0.11941713958883	0.993969214254165	0.995848852520739	NA	222	31672	220	160	84	38	13	0	2	2	1	0	0	0	31253	31313	31389	31435	31460	31473	419	419	420	421	421	421
M13_GOUT	40_50	UKBB	T2D_WIDE	-12.5026471293488	0.858133311667359	1.63420235423388	-12.1987665676249	-11.9417339009349	NA	959.46439745877	1.00312301551805	1.00359401514357	1661.96166242915	2360.35640994775	0	0.989603171487862	0.392295603462292	0.103450684756951	0.994143595289064	0.995963285705037	NA	227	30158	225	164	83	38	13	0	2	2	1	0	0	0	29774	29835	29916	29961	29986	29999	384	384	385	386	386	386
M13_GOUT	40_50	UKBB	VWXY20_ACCIDENTS	-14.1918921047266	-0.141495398323031	-14.2381840911735	-14.2808085441422	-14.0939195049748	NA	1418.76696565427	1.00290703514921	1520.30362013839	2255.33514221716	3593.33418879151	0	0.992018912873868	0.887802589160112	0.992527636557841	0.994947819373631	0.996870513191782	NA	602	30322	601	479	268	126	33	0	1	1	0	0	0	0	29921	30043	30254	30396	30489	30522	401	401	402	402	402	402
M13_GOUT	40_50	UKBB	VWXY20_COMPLICATIO_MEDICAL_SURGI_CARE	1.2034068123781	-12.837382163926	-12.8610986482575	-13.0126264437988	-13.0113298365408	NA	1.00302745306714	901.265253791506	1214.51688465315	1876.57949890505	2802.01536080371	0	0.230226910300946	0.988635529164195	0.991550977681958	0.994467332432974	0.996294987519163	NA	353	31459	352	271	148	62	20	0	1	0	0	0	0	0	31044	31125	31248	31334	31376	31396	415	416	416	416	416	416
M13_GOUT	40_50	UKBB	VWXY20_DRUGS_MEDICAM_BIOLO_SUBST_CAUSI_ADVER_EFFEC_THERAPE_USE	-11.6839672207761	-11.719968040052	-11.8993949698342	-12.1787222526535	-12.3935252271981	NA	1303.46225503776	1134.03157313763	1659.52192366838	2391.57622700081	4523.51983845677	0	0.992848022888859	0.991754184527664	0.994278917297163	0.995936917105776	0.997813961159802	NA	100	30931	100	66	29	15	3	0	0	0	0	0	0	0	30532	30566	30603	30617	30629	30632	399	399	399	399	399	399
M13_GOUT	40_50	UKBB	VWXY20_EXTER_CAUSES_MORBIDI_MORTA	0.00240688754788385	-0.426517068187961	-14.0779449713489	-14.1926699362917	-14.1782892456854	NA	1.00323726676038	1.00304292188953	1215.55091725601	1846.45586271341	2956.11901278219	0	0.998085780268115	0.670674011654605	0.990759478950475	0.993867169564619	0.996173159921417	NA	965	29247	963	745	418	188	53	0	2	1	0	0	0	0	28888	29106	29433	29663	29798	29851	359	360	361	361	361	361
M13_GOUT	40_50	UKBB	VWXY20_OTHER_EXTER_CAUSES_ACCIDENTAL_INJURY	-14.1205282429275	0.151466957125305	-14.1758076351344	-14.2291151576921	-13.9728941439	NA	1599.54241976763	1.00301247490973	1682.70619721236	2535.03561556326	4152.00045478168	0	0.99295648242757	0.87996622052033	0.993278372492114	0.995521509988281	0.997314852061225	NA	480	30119	479	381	219	100	24	0	1	1	0	0	0	0	29725	29823	29985	30104	30180	30204	394	394	395	395	395	395
M13_GOUT	40_50	UKBB	VWXY20_SURGI_OPERA_OTHER_SURGI_PROCED_CAUSE_ABNORMAL_REACTION_PATIENT_COMPLICATION_WO_MENTION_MISAD_TIME_PROCED	-12.822477139225	-12.8629454976238	-12.8901693832579	-12.9867845698223	-12.9355845347485	NA	1332.22458407666	1064.51660824675	1403.90948308938	2167.39066951268	3017.10587106266	0	0.992320590158621	0.990359102154792	0.992674226681599	0.99521918542657	0.996579148360679	NA	237	31712	237	189	110	46	17	0	0	0	0	0	0	0	31289	31337	31416	31480	31509	31526	423	423	423	423	423	423
M13_GOUT	40_50	UKBB	VWXY20_SURGI_OTHER_MEDICAL_PROCED_CAUSE_ABNORMAL_REACTION_PATIENT_COMPLICATION_WO_MENTION_MISAD_TIME_PROCED	1.48761797738466	-12.8698469462123	-12.8803089426276	-12.9825234916555	-12.943657923711	NA	1.00304797963401	1044.17493771331	1387.63478477329	2175.40172275809	3073.86115317621	0	0.138048501153489	0.990166023125179	0.992593979207036	0.995238353698694	0.996640214446066	NA	253	31244	252	203	116	47	17	0	1	0	0	0	0	0	30836	30885	30972	31041	31071	31088	408	409	409	409	409	409
M13_GOUT	40_50	UKBB	VWXY20_TRANSPO_ACCIDENTS	-13.3936458421263	-13.4234866634278	-13.4714119930926	-13.496055535017	-13.5736569629132	NA	1840.75943500358	1471.36364243036	2096.82527269002	2876.84034746273	3933.08347399622	0	0.99419452171083	0.992720872067774	0.994873889666522	0.996256916079996	0.997246386989434	NA	144	29218	144	114	57	30	12	0	0	0	0	0	0	0	28842	28872	28929	28956	28974	28986	376	376	376	376	376	376
M13_GOUT	40_50	UKBB	WEIGHTLOSS	-12.8333874391437	-12.7642870972718	-12.8973047751343	-12.9646328115005	-12.772601453969	NA	2006.51609704711	1666.68857499459	2197.42342480334	3268.2945580805	7054.20721218406	0	0.994896880267037	0.993889483493348	0.995317014846665	0.99683496911174	0.99855532228832	NA	105	32063	105	77	43	21	3	0	0	0	0	0	0	0	31616	31644	31678	31700	31718	31721	447	447	447	447	447	447
M13_GOUT	40_50	UKBB	Z21_ACQUI_ABSENCE_ORGANS_NOT_ELSEW_CLASSIFIED	-13.3666479104304	-13.3059808663959	-13.2669659095665	-13.0810467640856	-12.7817920512624	NA	2592.7712580434	2257.75004533422	3278.4330945086	5955.57385381659	10481.2489976568	0	0.995886642632835	0.995297718955211	0.996771177549976	0.998247497702769	0.99902698695436	NA	217	23530	217	149	74	25	7	0	0	0	0	0	0	0	23312	23380	23455	23504	23522	23529	218	218	218	218	218	218
M13_GOUT	40_50	UKBB	Z21_FACTO_INFLUENCI_HEALTH_STATUS_CONTACT_W_HEALTH_SERVI	0.67991249942645	-0.444759903542857	0.532348492140555	1.26460453467931	-12.9033989992557	NA	0.508137255957365	0.712661434408726	0.584959746487245	0.586519931120999	1041.52158121997	0	0.180880494842448	0.532573061536323	0.36279084531711	0.0310746714201746	0.990115270133533	NA	2058	21834	2046	1613	914	449	156	0	12	8	6	3	0	0	21585	22018	22717	23182	23475	23631	249	253	255	258	261	261
M13_GOUT	40_50	UKBB	Z21_FOLLOW__EXAM_TREAT_CONDI_OTH_MALIG_NEOPLASMS	-13.0446964732947	-13.0641782480419	-12.9598116762595	-12.974141122145	-13.9857873141595	NA	1875.83082606085	1537.89151099618	2124.31153956457	3268.64839005187	8760.80424666844	0	0.994451483639291	0.99322216119708	0.995132366739863	0.996832990743153	0.998726254038484	NA	120	27175	120	97	48	23	3	0	0	0	0	0	0	0	26833	26856	26905	26930	26950	26953	342	342	342	342	342	342
M13_GOUT	40_50	UKBB	Z21_MEDICAL_OBSER_EVALU_SUSPECTED_DISEA_CONDI	-12.6976316293443	-12.718690322883	2.07219057962722	-12.8089964904392	-12.8494381662733	NA	1390.13357059206	1115.96215003249	1.00393145060675	2797.83446435682	3678.8639547253	0	0.992712136751705	0.990906656688293	0.0390105331201805	0.996347151710506	0.997213175695404	NA	141	27268	140	116	56	19	8	0	1	1	1	0	0	0	26921	26945	27005	27042	27053	27061	347	347	347	348	348	348
M13_GOUT	40_50	UKBB	Z21_OTHER_MEDICAL_CARE	1.3722546204766	-12.6557729782153	-12.7198652026791	-12.9794545203941	-13.0112746030992	NA	1.00367755724053	1002.90272851954	1402.66676071536	2271.7445212923	4212.32566574942	0	0.171554300683041	0.989931647823754	0.992764607213485	0.995441366786721	0.997535452042981	NA	348	28913	347	241	118	45	9	0	1	0	0	0	0	0	28563	28669	28792	28865	28901	28910	350	351	351	351	351	351
M13_GOUT	40_50	UKBB	Z21_PERSONAL_HISTORY_ALLERGY_DRUGS_MEDICAM_BIOLO_SUBST	1.79564149537255	-13.9371773341968	-13.8572323426687	-13.8189255716575	-13.4252010865011	NA	0.713629667381806	1518.4342365028	2051.06331073962	3026.42218416821	5218.03438554285	0	0.0118624766040321	0.992676599217662	0.994609436202224	0.996356797440642	0.997947167829238	NA	462	23952	460	359	197	94	23	0	2	0	0	0	0	0	23725	23826	23988	24091	24162	24185	227	229	229	229	229	229
M13_GOUT	40_50	UKBB	Z21_PERSONAL_HISTORY_CERTA_OTH_DISEA	1.80289835215013	-14.1953872781402	0.745297088407601	2.78951026613748	-13.913620567872	NA	0.507689289451067	1217.5675972224	1.00436172033972	0.585704159885187	3751.24378651554	0	0.000383501429981609	0.99069782755211	0.458050724088613	1.91056805357761e-06	0.997040598208579	NA	658	25106	650	493	257	97	38	0	8	4	4	3	0	0	24827	24984	25220	25380	25439	25477	279	283	283	284	287	287
M13_GOUT	40_50	UKBB	Z21_PERSONAL_HISTORY_MALIG_NEOPLASM	-13.60710594906	-13.5348942300653	-13.5177945762068	-13.6467001280948	-13.4975532267362	NA	2321.91278825148	2054.24998505354	2856.69565985091	4460.58756671805	6405.96655567763	0	0.99532418372218	0.994742993753373	0.996224449286278	0.997558959623724	0.998318835843743	NA	267	23462	267	177	93	37	13	0	0	0	0	0	0	0	23250	23340	23424	23480	23504	23517	212	212	212	212	212	212
M13_GOUT	40_50	UKBB	Z21_PERSONAL_HISTORY_MEDICAL_TREAT	2.15017047897869	-13.4110723120033	1.76247655822092	2.92962644788853	-12.788729426827	NA	0.713463045526782	1443.01162208356	1.00512161522344	1.00661794745242	4309.29172073027	0	0.00258074645628632	0.992584721191697	0.0795169351435826	0.00361005962932806	0.997632113246198	NA	258	23958	254	172	87	34	12	0	4	2	2	1	0	0	23705	23787	23872	23925	23947	23959	253	255	255	256	257	257
M13_GOUT	40_50	UKBB	Z21_PERSONAL_HISTORY_OTH_DISEA_CONDI	0.915720635033788	-14.2743569710084	-14.2587508003088	2.01628527138056	-14.3747357201503	NA	1.00424586179972	1615.61088945866	2189.02705784938	1.00576437747881	5857.60000726226	0	0.361848185544366	0.992950566909277	0.99480282501365	0.0449919991788519	0.9980419680124	NA	449	24148	447	359	212	88	24	0	2	1	1	1	0	0	23905	23993	24140	24264	24328	24352	243	244	244	244	245	245
M13_GOUT	40_50	UKBB	Z21_PERSONAL_HISTORY_RISK__NOT_ELSEW_CLASSIFIED	-12.7290445284425	-12.7611836504634	-12.6953579693367	-12.5967621441142	-12.8583730654047	NA	1827.45353179989	1562.25323891707	2273.73494146095	3654.08006524644	6244.76967390494	0	0.994442416291117	0.993482594287232	0.995545049116389	0.997249446661185	0.998357106725776	NA	148	23054	148	107	50	20	5	0	0	0	0	0	0	0	22842	22883	22940	22970	22985	22990	212	212	212	212	212	212
M13_GOUT	40_50	UKBB	Z21_PERSONS_ENCOUNTERI_HEALTH_SERVI_CIRCUMSTANC_RELATED_REPRODUCTION	-13.6368962094563	-13.689938360515	-13.6803207715249	-13.5475809868254	-13.393524272485	NA	2021.8539631097	1521.02476219266	1721.41893614533	2125.57615154366	2739.64175190219	0	0.994618510216207	0.992818760579244	0.993659183359474	0.994914634080066	0.996099328075932	NA	239	26718	239	219	172	115	53	0	0	0	0	0	0	0	26305	26325	26372	26429	26491	26544	413	413	413	413	413	413
M13_GOUT	40_50	UKBB	Z21_PERSONS_ENCOUNTERI_HEALTH_SERVI_EXAM_INVES	-13.005164965112	0.104071990931461	0.753471740416048	-12.9525719667534	-13.1007878681608	NA	877.618622209191	1.00305870854051	1.00353155134488	1589.54139065291	2702.73333726829	0	0.988176822696438	0.917364067528536	0.452760882670345	0.993498412254884	0.996132479924207	NA	552	30630	550	431	223	91	22	0	2	2	1	0	0	0	30232	30351	30559	30691	30760	30782	398	398	399	400	400	400
M13_GOUT	40_50	UKBB	Z21_PERSONS_ENCOUNTERI_HEALTH_SERVI_OTH_CIRCUMSTANC1	0.834830114476005	-13.2916678932783	1.55875799036814	-13.3617988517192	-13.2245339315362	NA	1.00301927224071	937.377149800292	0.711827777925754	1708.26203136562	2520.86021447198	0	0.405229968309967	0.988686665524326	0.0285389972983457	0.993759116515906	0.995814284747383	NA	386	31259	383	304	180	95	28	0	3	2	2	0	0	0	30842	30921	31045	31130	31197	31225	417	418	418	420	420	420
M13_GOUT	40_50	UKBB	Z21_PERSONS_ENCOUNTERI_HEALTH_SERVI_SPECIFIC_PROCED_HEALTH_CARE	-13.9314819896258	1.39315764319724	-13.8726738560531	-14.0160616471471	-14.1583316330419	NA	1259.29234896693	0.505784977478447	1442.84646320968	2187.27888427149	3273.80870817988	0	0.991173227041226	0.00587915073326887	0.992328621214884	0.994887198547158	0.996549377190441	NA	793	30263	789	588	305	135	43	0	4	4	0	0	0	0	29874	30075	30358	30528	30620	30663	389	389	393	393	393	393
M13_GOUT	40_50	UKBB	Z21_PERSONS_W_POTEN_HEALTH_HAZARDS_RELATED_FAMILY_PERSONAL_HISTORY_CERTA_CONDI_INFLUENCI_HEALTH_STATUS	0.838032552010894	-0.950266975376257	0.416284232825457	1.64437414951607	-11.949683908422	NA	0.506781922077259	1.00325016016072	0.712254645242769	0.585139444591567	824.311571084031	0	0.09820160522083	0.343542754092801	0.558910979999653	0.00495067047419493	0.988433821995557	NA	1908	27987	1898	1457	790	346	109	0	10	6	5	3	0	0	27679	28120	28787	29231	29468	29577	308	312	313	315	318	318
M13_GOUT	40_50	UKBB	Z21_PROBL_RELATED_LIFESTYLE	0.920931030119424	-13.3409049897144	1.61045014463033	-13.414866967424	-13.2522269330538	NA	1.0030285928326	1000.91398546706	0.71181334381272	1781.07583370028	2550.85516692293	0	0.358540170196732	0.989365532796215	0.0236689171509644	0.993990478206336	0.995854841216057	NA	351	31112	348	277	170	91	28	0	3	2	2	0	0	0	30697	30768	30875	30954	31017	31045	415	416	416	418	418	418
M13_GOUT	40_50	UKBB	Z21_TOBAC_USE	1.62832131530435	-13.2471734310073	-13.2570762011195	-13.352636027344	-13.3885659095933	NA	1.00346831892397	1320.17927120396	1562.90648653586	2006.29551519541	2770.76296906299	0	0.104654984913655	0.991993861733023	0.993232167329347	0.994689823407453	0.996144567911869	NA	174	31620	173	146	99	61	22	0	1	0	0	0	0	0	31190	31217	31264	31302	31341	31363	430	431	431	431	431	431
M13_GOUT	50_60	UKBB	AB1_BACT_INTEST_OTH	-12.8882948386997	-12.907042612207	-12.9186704090503	-12.8431779344507	-12.8735249640091	-13.0011415558639	1612.57604863756	1227.38271060518	1393.87689462121	1562.89587932288	1733.26064165165	2802.59119653031	0.99362308401107	0.991609674688698	0.992605186197764	0.993443416038625	0.994073890489185	0.996298649290295	155	37924	129	109	81	67	42	14	0	0	0	0	0	0	37142	37162	37190	37204	37229	37257	808	808	808	808	808	808
M13_GOUT	50_60	UKBB	AB1_CANDIDIASIS	1.8465936040234	1.71882416758585	0.886538097449199	1.22022464145417	1.21719026296461	-10.8198384342279	0.710068484821237	0.580316252738074	1.00170597168469	1.00189872528019	1.00157085084531	727.049823102064	0.00930649019331348	0.00305771949685566	0.376141387409596	0.223257354433331	0.224258845467834	0.988126448674044	349	37055	270	213	185	146	111	46	7	6	3	2	1	0	36318	36375	36403	36442	36477	36542	809	810	813	814	815	816
M13_GOUT	50_60	UKBB	AB1_DERMATOPHYTOSIS	-0.083356172712047	0.623281666448153	1.45886306456084	-0.653085528113861	-0.141396293950411	-0.0597252143961751	1.00239684193929	0.504037968348719	0.33897683288837	1.00183027122905	0.709204028823717	1.00143950148799	0.933726815516541	0.216244231100256	1.67950126095309e-05	0.514470595642158	0.84197080389041	0.952442866655885	1122	37060	755	713	669	607	515	248	13	14	11	4	3	1	36600	36642	36686	36748	36840	37107	814	813	816	823	824	826
M13_GOUT	50_60	UKBB	AB1_GASTROENTERITIS_NOS	0.562663750101489	0.745301761825062	0.76826820816135	0.69530808905641	-12.9813192821578	-13.153042950636	0.709586947930985	0.503016378302751	0.580158261215862	0.709415617847025	753.946611982232	1603.49397197957	0.427809598660098	0.138429454506962	0.185423675066573	0.327029911721566	0.986262843635271	0.993455234385486	1036	38787	847	698	545	374	235	71	8	6	5	2	0	0	38111	38260	38413	38584	38723	38887	857	859	860	863	865	865
M13_GOUT	50_60	UKBB	AB1_HERPES_SIMPLEX	2.19862420404684	-12.0819967973246	1.54284644773926	1.79625015819143	-11.9810933895785	-12.0572152962138	1.00271989283261	897.124479486655	1.00180026928559	1.00201830777762	923.516991497484	1289.37764545836	0.0283318556759293	0.989254838620622	0.123542340948761	0.0730317741577956	0.989649068316747	0.992538938642309	153	34506	99	98	89	83	67	42	3	2	2	1	0	0	33776	33777	33786	33792	33808	33833	781	782	782	783	784	784
M13_GOUT	50_60	UKBB	AB1_INFECT_PARASIT	0.683573951983124	1.27339576375442	1.15390011709512	0.0131269040702638	0.437471446950335	-0.746207724930782	0.360748188686178	0.207438890112663	0.239140635608973	0.452155171540056	0.359060799002767	1.00187978052602	0.0581085128975685	8.3223126693382e-10	1.39866594894758e-06	0.976839183458182	0.223080711786669	0.456388009566986	4425	30389	3268	2879	2410	1974	1534	700	53	49	29	13	9	1	30873	31262	31731	32167	32607	33441	620	624	644	660	664	672
M13_GOUT	50_60	UKBB	AB1_INTESTINAL_INFECTIONS	0.684748688480078	1.12900351297483	0.43692998711095	0.276604002164023	-0.253671741266954	-12.093364462165	0.580382386916449	0.357802488501729	0.580029564064361	0.709312155969122	1.0014830695725	646.294095359796	0.238070482994587	0.00160288118100428	0.451276167160791	0.696565464605806	0.80003942078172	0.985070967208762	1392	38977	1107	936	736	559	374	133	14	11	6	3	1	0	38389	38560	38760	38937	39122	39363	859	862	867	870	872	873
M13_GOUT	50_60	UKBB	AB1_MYCOSES	1.15740579431243	1.10543745756749	1.18965253052018	0.215697868666785	0.0702307702622946	-0.219082635356274	0.451874348109534	0.33879038974752	0.338563324296481	0.580375920430757	0.579839572997892	1.00140518384418	0.0104267960826943	0.00110280383502517	0.000441702442232267	0.710151971159976	0.903595166883134	0.826825154008015	1584	37437	1100	987	902	796	663	319	24	21	14	7	4	1	37069	37182	37267	37373	37506	37850	828	831	838	845	848	851
M13_GOUT	50_60	UKBB	AB1_OTHER_BACTERIAL	1.24885324754957	-13.0770426539114	0.58024947103536	-13.0093950583512	1.03951040148095	-12.8968161556412	0.709434338544141	731.771167268672	1.00156418008666	1042.82584288146	1.00127691123254	2256.93227848719	0.0783483596571673	0.985742243507662	0.562357571911673	0.990046539121116	0.299184059544034	0.995440663155467	530	39260	459	296	201	146	95	34	3	1	1	0	1	0	38432	38595	38690	38745	38796	38857	896	898	898	899	898	899
M13_GOUT	50_60	UKBB	AB1_OTHER_BACT_INOTHER	-12.9757778085686	0.125935578925143	-12.9735993682703	-13.0263448577128	0.712142998395351	-13.0905493105924	895.383741838418	1.001411453465	836.533582260794	958.127646149309	1.00137114163784	1471.32599306502	0.98843757160176	0.899923427740085	0.987626295093144	0.9891525943283	0.47698020608887	0.992901226893511	520	38957	414	323	230	178	124	58	1	1	1	1	1	0	38212	38303	38396	38448	38502	38568	850	850	850	850	850	851
M13_GOUT	50_60	UKBB	AB1_OTHER_SEPSIS	0.852855968918554	-13.0220906014839	1.00299551999886	-12.9423657855946	-12.9286960620165	-12.8694992758273	1.00166747128626	850.430320042161	1.00161072830271	1306.22164752184	1548.03166734411	3119.96429090869	0.394527076887713	0.987782986114127	0.316641889992929	0.99209449261698	0.993336384986438	0.996708825902728	408	39157	364	219	142	94	56	15	2	1	1	0	0	0	38314	38459	38536	38584	38622	38663	885	886	886	887	887	887
M13_GOUT	50_60	UKBB	AB1_OTHER_SUPERF_MYCOSIS	1.92330145174636	1.93421988740527	1.72042659799001	0.702465288649957	-12.803864002197	-12.817366896849	0.710468736570871	0.503871793661834	0.580721260521113	1.00202877753209	816.970652378046	1339.9024701955	0.006787624506783	0.000123680213101608	0.0030508377429954	0.483276162917059	0.987495772122079	0.992367636139535	273	36789	177	164	153	139	117	57	8	6	4	1	0	0	36077	36090	36101	36115	36137	36197	800	802	804	807	808	808
M13_GOUT	50_60	UKBB	AB1_OTHER_VIRAL	0.657254776409794	1.07665544707096	0.808712324559257	-12.844212341974	0.260728451443817	-12.7724769604768	1.00209652140653	0.580471851032181	0.709752840473746	706.217527369352	1.00164423974489	1031.61573317136	0.511901523769743	0.06362571302296	0.254524644733141	0.985489408896436	0.794632021589362	0.990121610706513	623	37742	410	419	363	314	253	126	6	5	2	1	1	0	37093	37084	37140	37189	37250	37377	856	857	860	861	861	862
M13_GOUT	50_60	UKBB	AB1_SEPSIS	0.820289989870042	-13.020046775131	0.946018182841447	-12.9469354463559	-12.9565073272997	-12.8888851414923	1.00165843709428	829.362233261317	1.00160227608419	1272.42359356058	1457.05815507313	2952.38990342266	0.412825301016342	0.987474631485559	0.344911737199426	0.991881648761686	0.992905114400677	0.99651678466209	424	39178	376	230	150	99	61	19	2	1	1	0	0	0	38339	38485	38565	38616	38654	38696	885	886	886	887	887	887
M13_GOUT	50_60	UKBB	AB1_SEPSIS_BACT	1.18757771116978	-12.6570754464444	-12.6144395018653	-12.6546983728597	2.14871448674622	-13.0697970172593	1.00159079618501	847.22676259699	1188.176151508	1608.14275688767	1.00152539393828	4299.63798737966	0.235744145562838	0.988080511751187	0.991529305281472	0.993721400538293	0.0319175366312471	0.997574639254736	260	38831	239	145	76	43	23	8	2	1	1	1	1	0	37991	38085	38154	38187	38207	38222	859	860	860	860	860	861
M13_GOUT	50_60	UKBB	AB1_SEPSIS_BACT_IMPL	1.21864285552432	-12.8825289939411	-12.8449846781418	-12.8726010703759	2.36484417232813	-13.4888248937697	1.00159771205249	971.800135689889	1386.32864611512	1911.28428193726	1.00178804919736	5471.03317091047	0.223718789761579	0.989423267635954	0.992607331351446	0.994626245765851	0.0182442541744214	0.998032818685933	245	38813	227	136	69	38	19	5	2	1	1	1	1	0	37972	38063	38130	38161	38180	38194	857	858	858	858	858	859
M13_GOUT	50_60	UKBB	AB1_SEPSIS_CONDITION	1.29082656149157	0.0320013131714322	0.798541668586179	-0.11199942768658	-13.1465693822393	1.63839681245523	0.382181351864211	0.57976195628216	0.502857843671299	1.0014999588931	714.763760872343	0.708851186273928	0.000731416583140289	0.955981254467027	0.112284804441923	0.910956864293501	0.985325426504666	0.0208140268424913	1584	38570	1361	972	637	415	264	106	15	9	7	3	2	2	37942	38331	38666	38888	39039	39197	836	842	844	848	849	849
M13_GOUT	50_60	UKBB	AB1_SEPSIS_EXPLICIT	0.826058492537157	-13.0146320016747	0.951013497319265	-12.9455657653995	-12.9491493816133	-12.8908646824433	1.00167564639811	826.996273177727	1.00161750616728	1273.97455993428	1452.80066722064	2974.54667975259	0.409555205241079	0.987444024034349	0.342377702820366	0.99189238967233	0.992888363973574	0.996542199260057	428	39215	379	233	151	100	62	19	2	1	1	0	0	0	38385	38531	38613	38664	38702	38745	877	878	878	879	879	879
M13_GOUT	50_60	UKBB	AB1_SEPSIS_IMPLICIT	1.43451732906147	1.08496802054078	1.00681393507955	-12.0466773532808	-12.2147126598742	-12.3030597178299	0.709393084995967	0.709073189949494	1.00166840698607	921.488504621953	1064.70151724667	1601.82345936283	0.0431582225433817	0.12598669662102	0.314830906354828	0.98956950190671	0.990846526745239	0.99387178104612	369	39048	325	230	139	75	44	19	4	2	1	0	0	0	38230	38325	38416	38480	38511	38536	858	860	861	862	862	862
M13_GOUT	50_60	UKBB	AB1_SEPSIS_VIRAL	-12.6298136690491	-12.5673152955311	2.00444769989452	-12.4123571132218	-12.4847230178254	-12.7042152527319	1285.51116472527	1067.49765690544	1.00208975943461	1733.44169237135	1611.16392563133	2398.7076630605	0.99216111730925	0.990606972145024	0.0454713733141549	0.994286774388585	0.993817346642688	0.99577420376207	146	38594	121	96	49	33	26	15	0	0	1	0	0	0	37786	37811	37858	37874	37881	37892	833	833	832	833	833	833
M13_GOUT	50_60	UKBB	AB1_SEPSIS_VIRAL_IMPL	-12.6298136690491	-12.5673152955311	2.00444769989452	-12.4123571132218	-12.4847230178254	-12.7042152527319	1285.51116472527	1067.49765690544	1.00208975943461	1733.44169237135	1611.16392563133	2398.7076630605	0.99216111730925	0.990606972145024	0.0454713733141549	0.994286774388585	0.993817346642688	0.99577420376207	146	38594	121	96	49	33	26	15	0	0	1	0	0	0	37786	37811	37858	37874	37881	37892	833	833	832	833	833	833
M13_GOUT	50_60	UKBB	AB1_STREPTSTAPHYCOCC_INOTHER	-12.4453099390077	0.441997130138159	1.51065111869698	-12.3365584378606	1.6306064372659	-12.0375253864688	809.343750180895	1.00154774063055	0.709145652525158	902.696008987021	1.00126681914884	1801.00905073578	0.987731381950749	0.658985626757042	0.0331517246817068	0.989096170779243	0.10340972145605	0.99466716497489	274	38693	227	183	128	87	48	23	4	4	3	1	1	0	37894	37938	37993	38034	38073	38098	842	842	843	845	845	846
M13_GOUT	50_60	UKBB	AB1_VIRAL_INOTHER	-12.7064017165313	-12.640855251088	-12.1797312304353	-12.0565262105504	3.00153064321555	-11.7280924525848	1275.22714033634	1142.82156781171	1703.77582336433	1998.31397214025	1.00154475989706	2787.33741939395	0.992049985702554	0.991174704903559	0.994296235103182	0.995186112946692	0.00272739135337456	0.996642804628198	150	38650	134	110	37	26	20	10	1	1	1	1	1	0	37824	37848	37921	37932	37938	37948	841	841	841	841	841	842
M13_GOUT	50_60	UKBB	AB1_VIRAL_NOS	0.692528652990291	1.41448116366798	0.852327753114198	-12.8547370330271	0.319529394049588	-12.7723182892443	1.00202870806093	0.503559200068544	0.709755710175968	725.35574385038	1.00165976163678	1037.68242004672	0.489486011169156	0.00497007444509522	0.229799767217501	0.985860649143224	0.749726565709064	0.990179482604442	596	37723	390	401	352	305	244	123	7	6	2	1	1	0	37067	37056	37105	37152	37213	37334	855	856	860	861	861	862
M13_GOUT	50_60	UKBB	AB1_VIRAL_OTHER_INTEST_INFECTIONS	1.36266423600256	2.16705921400763	1.04571469295458	-11.5315755566826	1.05823046423104	-11.6027837544341	1.00231234302111	0.503191924081141	1.0015595368629	554.135686178978	1.00190841922789	866.123766742318	0.173981692542076	1.65763836467455e-05	0.296445416674415	0.983397203450755	0.29087010720247	0.989311683286296	244	37905	171	159	131	122	97	43	6	5	2	1	1	0	37163	37175	37203	37212	37237	37291	809	810	813	814	814	815
M13_GOUT	50_60	UKBB	AB1_VIRAL_SKIN_MUCOUS_MEMBRANE	0.978804714407959	1.26240282953133	1.47708990356069	0.194272836304621	-14.0507880265843	-14.0622894678276	0.581149323511585	0.358688310153435	0.338636698492767	0.709587043284282	823.248812718848	1239.86658415332	0.0921320455153879	0.000432364117245867	1.28954361719862e-05	0.784251424595386	0.986382777118809	0.990950765789599	1224	34986	860	824	754	636	506	245	20	18	11	2	0	0	34536	34572	34642	34760	34890	35151	794	796	803	812	814	814
M13_GOUT	50_60	UKBB	AB1_VIRAL_WARTS	0.531958160165697	1.9203758465143	1.0414191196933	-13.4989419759734	-13.5342600956745	-13.5847432709676	1.00225988490298	0.35880657418714	0.580543759261755	889.632862150802	866.010982366417	1285.36496896417	0.595585998428991	8.69297110512475e-08	0.0728341720899468	0.987893675513379	0.987530946119077	0.991567488302658	585	34660	391	380	362	332	254	131	12	11	3	0	0	0	34059	34070	34088	34118	34196	34319	783	784	792	795	795	795
M13_GOUT	50_60	UKBB	AB1_ZOSTER	0.395398060884753	-14.0014221482237	1.67032858224734	0.151041506236973	-14.0105316965706	-13.9779588578746	1.00220050625101	947.295617959788	0.412461290100909	1.00173585360766	1150.55207171757	1849.16135514212	0.693189860017784	0.988207364621281	5.12917836273189e-05	0.88014944135815	0.990284220126836	0.993968784106971	719	34872	555	516	443	339	263	109	7	6	7	1	0	0	34233	34272	34345	34449	34525	34679	796	797	796	802	803	803
M13_GOUT	50_60	UKBB	ACUTE_RESPIRATORY_INFECTIONS	1.25606767277475	1.46689888214299	0.14209545525104	-0.273530772000003	-0.0633017351654919	-0.604141712414711	0.342483524834564	0.22993421731706	0.453043222017848	0.581787354188378	0.504575922281605	1.00214110415331	0.000244907421325722	1.77497935975602e-10	0.75378948087959	0.638243620514411	0.900163092827219	0.546607851661144	3492	28917	2379	2218	1997	1811	1453	726	36	31	11	7	4	1	29441	29602	29823	30009	30367	31094	553	558	578	582	585	588
M13_GOUT	50_60	UKBB	ALCOHOLACUTE10	2.39780528671096	1.07985190674601	-11.9969369241392	-11.9836275854158	-12.079077143368	-12.1956713138833	0.709887821963681	1.00193349460247	754.023294967076	810.477376638812	831.690373231152	1364.87370320551	0.000730883411591698	0.281137282045369	0.987305741124551	0.988202998226948	0.988412309840113	0.992870689542037	150	39919	109	101	80	66	49	19	3	1	0	0	0	0	39043	39051	39072	39086	39103	39133	914	916	917	917	917	917
M13_GOUT	50_60	UKBB	ALCOHOLMENTAL	1.6631105151956	1.29996638083052	1.52812533026651	-12.9820468596965	0.85505217775679	0.964098895252066	0.503779493170613	0.45097067071961	0.451037975804138	701.664685102757	0.7092261933721	1.00150878121287	0.000962493095798254	0.00394412573588527	0.000703993313426826	0.985238556185237	0.227966820945593	0.33572496744887	601	39509	434	383	303	246	192	86	13	12	7	3	3	1	38776	38827	38907	38964	39018	39124	887	888	893	897	897	899
M13_GOUT	50_60	UKBB	ALCOHOL_RELATED	1.83461527840441	1.24059162231187	1.4749093812768	-12.7374026493866	0.820907551040504	0.882975703462646	0.451505970144254	0.451006041128566	0.450960715652981	607.554841954633	0.709300637342208	1.00156062368735	4.83786959041292e-05	0.00594643323208165	0.00107321892658777	0.983273555285454	0.247130280811014	0.377993232031822	651	39433	464	413	333	267	208	101	14	12	7	3	3	1	38722	38773	38853	38919	38978	39085	884	886	891	895	895	897
M13_GOUT	50_60	UKBB	ALLERG_ASTHMA	-12.3593969280662	1.6291213072446	-12.135452349571	2.85015478938152	-12.0452431513474	-12.2018935903294	1369.76679059201	1.00447196917558	1288.96814356715	1.00446803418333	2206.2782731219	3052.43520775321	0.992800790434206	0.104831537074543	0.992488140941717	0.00454716447414188	0.995643946679213	0.996810521463288	137	21032	117	101	66	41	20	11	2	2	1	1	0	0	20737	20753	20788	20813	20834	20843	313	313	314	314	315	315
M13_GOUT	50_60	UKBB	ALLERG_ASTHMA_EXMORE	-12.5099206709605	1.64680750556786	-12.2767686936373	2.88370340304462	-12.2065120691033	-12.3078824686078	1481.79171418819	1.00464976661943	1399.11123114481	1.00471241040904	2395.52245966442	3280.40709255338	0.993263996623133	0.101174596333346	0.992998899386812	0.0041024085918922	0.995934354388784	0.997006393999033	137	20866	117	101	66	41	20	11	2	2	1	1	0	0	20592	20608	20643	20668	20689	20698	292	292	293	293	294	294
M13_GOUT	50_60	UKBB	ALLERG_RHINITIS	-13.2971333557842	-13.3102012012155	-13.3947558471466	-13.4244594101827	1.67740261809157	2.70702125197916	1232.29847404373	988.248180976862	1267.56154247313	1794.64534516732	1.00150116720565	1.00166759232645	0.991390582925673	0.989254032362789	0.991568638190669	0.994031651412239	0.0939561436056731	0.0068817170466139	276	39731	237	204	125	65	39	16	0	1	2	2	2	1	38855	38888	38967	39027	39053	39076	915	914	913	913	913	914
M13_GOUT	50_60	UKBB	APPENDACUT_NOCOMPLIC	-12.957837434833	-12.9927602545548	0.949042599136061	-13.0910930698058	-13.0807182024317	-12.9825301399892	1351.38960932688	998.762341769875	1.00158896118744	1236.16016152825	1241.12082662481	2128.26180179427	0.992349578584947	0.989620723580582	0.343365211752928	0.991550459128543	0.991590899406601	0.995132884446441	234	39102	170	155	129	111	81	32	1	1	1	0	0	0	38266	38281	38307	38325	38355	38404	899	899	899	900	900	900
M13_GOUT	50_60	UKBB	APPENDICITIS_BROAD	-12.9667947891679	-12.9926128672737	0.664779598816941	-13.0848134333787	-13.0978576522703	-13.1493776137995	1209.52962760527	877.5516027447	1.00183008506469	1059.49491782246	1016.44398672118	1651.20076750688	0.99144642102561	0.988187331139884	0.506968625002478	0.990146337604485	0.989718775133894	0.993646093984087	303	39139	213	198	173	145	116	51	1	1	1	0	0	0	38329	38344	38369	38397	38426	38491	899	899	899	900	900	900
M13_GOUT	50_60	UKBB	ARTHROSIS_COMORB	2.0100407943764	2.06057781979033	1.56152954560275	-0.181130258885595	-0.0786823967860835	1.80152192469556	0.331664521372498	0.253579984354007	0.365831959610421	1.00432729845691	1.00382763882238	0.712752006239764	1.35729676461431e-09	4.4387854616185e-16	1.96850121963756e-05	0.856877937222124	0.937523891231559	0.0114858901444267	1833	20695	1426	1257	992	728	498	175	35	27	9	3	3	2	20823	20992	21257	21521	21751	22074	244	252	270	276	276	277
M13_GOUT	50_60	UKBB	ASTHMA_ACUTE_RESPIRATORY_INFECTIONS	0.740963442951492	0.770845882372868	0.19719131296821	-12.9698800854172	0.198320284944818	-12.9792797510035	1.00223330298172	0.709961304993663	1.00211232419693	771.990903991478	1.00163337852214	1042.38362656828	0.459717361161628	0.277586249784974	0.844003100006003	0.986595722542405	0.843047503954777	0.990065366467428	545	35140	351	333	310	282	233	123	4	4	2	1	1	0	34574	34592	34615	34643	34692	34802	756	756	758	759	759	760
M13_GOUT	50_60	UKBB	ASTHMA_COMORB	0.893939485881791	1.17949991409543	0.749813118319462	0.469847273213824	0.499217973265354	-0.26030213198572	0.255777998467674	0.175596101749951	0.236273746138189	0.310868591410023	0.310010992114201	0.710665225031957	0.00047409382960769	1.85352577900718e-11	0.00150616448326839	0.130686172797826	0.107327260416632	0.714156494829686	8284	27235	6483	5689	4474	3339	2361	1066	80	69	38	22	13	2	28568	29362	30577	31712	32690	33985	388	399	430	446	455	466
M13_GOUT	50_60	UKBB	ASTHMA_CVDMETABOCOMORB	1.48096425740699	0.819084160118938	0.899763331434648	1.01308342297073	0.904952890501645	-13.5224509298492	0.264008144486468	0.278543807224831	0.311433052970388	0.361901844749737	0.414648849949006	947.058493009455	2.02865059412677e-08	0.00327583924921884	0.00386337912390943	0.00512084524418104	0.0290758916508122	0.988607896656434	3335	24263	2811	2332	1717	1156	717	281	48	33	21	13	6	0	24370	24849	25464	26025	26464	26900	369	384	396	404	411	417
M13_GOUT	50_60	UKBB	ASTHMA_EOSINOPHIL_SUGG	1.78771082633201	-12.1424422531385	1.56158098372768	-12.3319056776472	1.6713774982426	-12.3278138858045	1.00246896612104	816.954672307032	1.00245666357053	1107.78299034491	1.00190605005203	1653.79597987929	0.0745361961995915	0.98814143447864	0.119291549102233	0.991118085389162	0.0952764616026297	0.994052421582982	170	35027	130	115	85	67	48	24	1	0	1	1	1	0	34307	34322	34352	34370	34389	34413	759	760	759	759	759	760
M13_GOUT	50_60	UKBB	ASTHMA_EXCL	1.39870827704261	1.14238061334081	0.252959832520882	0.137833089659571	0.260158470171809	-0.786818627955072	0.257989893668918	0.219674785206753	0.362923596305945	0.416056491817345	0.38563343776913	1.00277913002977	5.90804048512977e-08	1.98938716327833e-07	0.485799196941367	0.740429556740953	0.499913201387867	0.432665833657657	5382	24010	3956	3561	2958	2437	1873	930	51	38	21	14	8	1	24980	25375	25978	26499	27063	28006	405	418	435	442	448	455
M13_GOUT	50_60	UKBB	ASTHMA_HOSPITAL_INFECTIONS	0.597904321774122	0.648054260461294	0.0863514037763184	-13.0234466396753	0.147725483488926	-12.9831402753072	1.00235671047735	0.709973832238668	1.00204859143392	759.302279459764	1.0016053696477	1035.69617015937	0.55084222398194	0.361355039087412	0.931327409851756	0.986315466430181	0.882746290715923	0.989998248354286	613	35235	414	379	336	294	236	126	4	4	2	1	1	0	34671	34706	34749	34791	34849	34959	759	759	761	762	762	763
M13_GOUT	50_60	UKBB	ASTHMA_HOSPITAL_MAIN	1.24764084087908	0.204292734392974	1.11914616907374	1.37286861022277	-13.0659124620883	0.797166512925911	0.58109407931445	0.709673917221044	0.503715566300495	0.503553543576467	688.772122299642	1.00140579826344	0.031788917975084	0.773447434205449	0.0262980429960606	0.00640369690681651	0.984865147313732	0.426004467444792	862	35513	628	579	478	378	273	142	11	9	9	5	1	1	34961	35010	35111	35211	35316	35447	775	777	777	781	785	785
M13_GOUT	50_60	UKBB	ASTHMA_HOSPITAL_PNEUMONIA	-12.1564205872214	1.29116512635126	1.71472806190518	-12.3641780870092	-12.4126646272589	-12.194726145369	997.281231518249	1.00191128011399	1.00201921108304	1382.89462989645	1467.77294580661	2593.15471686045	0.990274378178112	0.197501687538006	0.0870307943863524	0.992866372348729	0.993252528980017	0.996247833656688	178	35146	153	108	65	42	27	12	2	2	1	0	0	0	34401	34446	34489	34512	34527	34542	768	768	769	770	770	770
M13_GOUT	50_60	UKBB	ASTHMA_IMMUNECOMORB	1.44943088885478	0.936279353653681	1.15502439723425	1.42807219710943	0.194169016183385	-13.1090850853509	0.588579919697789	0.58618497332149	0.586048382009093	0.586484998840998	1.00437064689144	1132.22483024635	0.0137937637756081	0.110211737975238	0.0487388991479873	0.014893107250132	0.846705180704703	0.990762167874363	1194	21351	912	785	624	474	379	201	11	9	7	4	1	0	21393	21520	21681	21831	21926	22104	229	231	233	236	239	240
M13_GOUT	50_60	UKBB	ASTHMA_INFECTIONS	0.597904321774122	0.648054260461294	0.0863514037763184	-13.0234466396753	0.147725483488926	-12.9831402753072	1.00235671047735	0.709973832238668	1.00204859143392	759.302279459764	1.0016053696477	1035.69617015937	0.55084222398194	0.361355039087412	0.931327409851756	0.986315466430181	0.882746290715923	0.989998248354286	613	35235	414	379	336	294	236	126	4	4	2	1	1	0	34671	34706	34749	34791	34849	34959	759	759	761	762	762	763
M13_GOUT	50_60	UKBB	ASTHMA_MEDICATIO_COMORB	0.87369843742976	1.15987774742965	0.573038710864813	0.417164398721626	-13.0562133938694	-12.9724975021636	0.584057885618485	0.41632851412897	0.711853326093285	1.00343217452105	937.70813361729	1736.34240057405	0.134676928972368	0.00533682072393543	0.4208222873572	0.677602086512042	0.988890984163639	0.994038929661734	1467	23918	1331	999	617	367	209	79	12	9	3	1	0	0	23745	24077	24459	24709	24867	24997	297	300	306	308	309	309
M13_GOUT	50_60	UKBB	ASTHMA_MODE	1.56248472742136	0.507470334859615	1.43326186857272	1.67583843201462	-13.4800165742986	1.09396407589027	0.584904084757092	0.712347345069859	0.50758839608953	0.507313666229982	987.891857643301	1.00292556882932	0.00755463669741571	0.476222254897309	0.00474773154818159	0.000955344913048158	0.989113015493816	0.27537280422233	862	22365	628	579	478	378	273	142	11	9	9	5	1	1	22225	22274	22375	22475	22580	22711	363	365	365	369	373	373
M13_GOUT	50_60	UKBB	ASTHMA_NAS	0.878761645768145	0.685477158709139	1.34545735645619	1.02476127725762	0.146193941555058	0.319907165667039	0.508136803151655	0.416978416192215	0.344008608961364	0.455117273640954	0.711756444070726	1.00289931851102	0.0837410996629484	0.100193718853811	9.18708734981099e-05	0.024344889500289	0.837260533548289	0.749739908792932	2151	22234	1625	1464	1201	908	654	307	22	19	16	8	3	1	22376	22537	22800	23093	23347	23694	362	365	368	376	381	383
M13_GOUT	50_60	UKBB	ASTHMA_NAS_EXMORE	0.893171267891984	0.703604840573107	1.36400564005095	1.04365656555499	0.165970805812523	0.344707681603712	0.508382546379239	0.417292662675166	0.344389116687666	0.455410364836401	0.711935345115417	1.00302573423609	0.0789368770343324	0.0917729948681212	7.4745217913991e-05	0.0219238946133435	0.815663384325624	0.731096104025686	2151	22068	1625	1464	1201	908	654	307	22	19	16	8	3	1	22231	22392	22655	22948	23202	23549	341	344	347	355	360	362
M13_GOUT	50_60	UKBB	ASTHMA_NOS	-12.9835606477858	-12.9523987389845	-12.9549130584627	-13.1490006958104	-13.1803592749164	-13.0676437621292	2208.1856634149	1617.57296394078	1786.25226152885	2058.52691992277	2012.41698479236	3291.78703137144	0.995308672152255	0.993611163901486	0.994213340006426	0.994903485011224	0.994774278856889	0.996832588585078	147	21020	111	99	82	62	47	21	0	0	0	0	0	0	20735	20747	20764	20784	20799	20825	321	321	321	321	321	321
M13_GOUT	50_60	UKBB	ASTHMA_NOS_EXMORE	-12.9835974092715	-12.9525555016745	-12.9638360696861	-13.1506626660425	-13.1787964825676	-13.0672860144225	2226.03639073141	1633.05489407048	1800.89751598748	2080.6596306783	2037.53550563878	3342.68841768737	0.99534627860385	0.993671654431147	0.994256444231414	0.994957060399932	0.994839312052431	0.99688090605395	147	20854	111	99	82	62	47	21	0	0	0	0	0	0	20590	20602	20619	20639	20654	20680	300	300	300	300	300	300
M13_GOUT	50_60	UKBB	ASTHMA_OBESITY	2.41093439564352	2.2206312451594	1.5910376299992	-13.0518207803242	-13.1125354910296	3.05647228732465	0.451864343839899	0.382821513340013	0.580290154838975	1054.16185826318	1096.52525342869	0.709616451587686	9.52674639825246e-08	6.60402067910294e-09	0.00611041483192224	0.990121459858733	0.990458915339479	1.65321149651676e-05	423	35203	319	284	239	178	122	39	14	10	3	1	2	2	34528	34563	34608	34669	34725	34808	765	769	776	778	777	777
M13_GOUT	50_60	UKBB	ASTHMA_PNEUMONIA	-12.1501415922884	1.31332621368449	1.71471397930075	-12.3648576197136	-12.4132630038213	-12.1958318863008	1002.1365684141	1.00196634184895	1.00201931340215	1383.34651241954	1468.17690403649	2594.59603424474	0.990326495219893	0.189942634337991	0.0870334198923874	0.992868310625792	0.993254060275827	0.996249577966328	177	35146	152	107	65	42	27	12	2	2	1	0	0	0	34401	34446	34488	34511	34526	34541	768	768	769	770	770	770
M13_GOUT	50_60	UKBB	ASTHMA_PNEUMONIA_AND_SEPSIS	-12.1564205872214	1.29116512635126	1.71472806190518	-12.3641780870092	-12.4126646272589	-12.194726145369	997.281231518249	1.00191128011399	1.00201921108304	1382.89462989645	1467.77294580661	2593.15471686045	0.990274378178112	0.197501687538006	0.0870307943863524	0.992866372348729	0.993252528980017	0.996247833656688	178	35146	153	108	65	42	27	12	2	2	1	0	0	0	34401	34446	34489	34512	34527	34542	768	768	769	770	770	770
M13_GOUT	50_60	UKBB	ASTHMA_PSYCH_COMORB	1.0234097614569	1.55469192090587	1.03217490201027	-0.623092104176053	1.03075323999188	-13.3043532833472	0.457482138258377	0.273015046967094	0.388049001877664	1.00383394115623	0.455153784144558	888.08017173516	0.0252831660229245	1.23713440215426e-08	0.00781618443543006	0.53478891554495	0.023535620261694	0.988047316719085	2513	22010	1911	1680	1350	1027	729	357	27	25	12	6	5	0	22306	22537	22867	23190	23488	23860	279	281	294	300	301	306
M13_GOUT	50_60	UKBB	AUD	0.557866066371459	1.39014628683581	1.72393964900214	-12.2649789344979	1.45421713553306	1.54864042781822	1.00177232502711	0.503261199501623	0.503425097883386	634.104567395842	0.709405135841821	1.00133652581901	0.57761003812627	0.00573999495930383	0.000616110171047783	0.984568117508616	0.0403731517884713	0.121966149840898	398	39730	302	266	190	142	97	46	9	10	6	3	3	1	38918	38954	39030	39078	39123	39174	899	898	902	905	905	907
M13_GOUT	50_60	UKBB	AUD_SWEDISH	1.83548569989334	1.2406003310512	1.47491659227015	-12.7379245723714	0.82091618119037	0.882983846715983	0.451510201414015	0.451006042890582	0.450960711569066	607.715709289691	0.7093006465738	1.00156062850969	4.79883598256489e-05	0.00594608294597463	0.00107315813947934	0.983277297169498	0.247125317994038	0.377988835992145	650	39433	463	413	333	267	208	101	14	12	7	3	3	1	38722	38772	38852	38918	38977	39084	884	886	891	895	895	897
M13_GOUT	50_60	UKBB	AUTOIMMUNE	0.950279258132516	0.593827021273879	0.153060450979749	0.972407417361644	0.0653499788006342	-12.825326067081	0.451359738075433	0.412348586745818	0.580235453202941	0.450887601017716	0.709171520402685	697.907754036258	0.0352591118785453	0.149836487505527	0.79194155361044	0.0310328292386221	0.926579061237269	0.985338243258309	2192	36901	1731	1494	1175	872	613	269	16	12	9	7	2	0	36566	36803	37122	37425	37684	38028	780	784	787	789	794	796
M13_GOUT	50_60	UKBB	BLEEDING	1.00394096359526	0.942642249863322	0.750961974634898	0.564640404708471	0.683546449207676	1.43858680717262	0.451389877381507	0.357921125669522	0.450588477843814	0.579887476638496	0.579592852857866	0.708944715860272	0.0261410109612629	0.00844702364811929	0.0955890154600905	0.330202118174497	0.238256351358656	0.0424384707860433	1553	39072	1263	1057	818	583	378	147	21	17	10	7	5	2	38476	38682	38921	39156	39361	39592	865	869	876	879	881	884
M13_GOUT	50_60	UKBB	BRADY_UNSPE	1.18861817512855	1.36353005046071	-12.2113949970167	-12.1698237707756	-12.1870862218853	-12.2001771167594	1.00176750479132	0.70929421307948	763.95714790661	947.431541417811	1030.54379140904	1422.08829570042	0.235416615854761	0.0545584848053979	0.987246838813526	0.989751399383313	0.990564533624369	0.993154986520114	217	39930	184	152	106	67	46	21	2	2	0	0	0	0	39051	39083	39129	39168	39189	39214	910	910	912	912	912	912
M13_GOUT	50_60	UKBB	BRONCHITIS	1.45179725344169	1.34839338827481	0.297134622385188	0.219283218434048	-0.0509157168646222	-13.1584012507936	0.309342020724147	0.238429318840112	0.413394551391939	0.451746961412786	0.50367655858368	543.860382996648	2.68992872449434e-06	1.55558864024555e-08	0.472284104778365	0.627384400644849	0.919480507862474	0.980697507430147	3357	34814	2297	2137	1926	1728	1367	660	39	32	14	9	4	0	35139	35299	35510	35708	36069	36776	696	703	721	726	731	735
M13_GOUT	50_60	UKBB	C3_BREAST	-15.0411185803311	-15.0404302253847	0.653539488269965	-15.0381738823407	-15.0351333567754	-15.0337516420951	3101.11131791864	2299.43248973185	1.00732638121658	2895.8168019921	3098.80696148175	4822.97637656513	0.996130087569093	0.9947811290188	0.516476557163534	0.995856549756475	0.99612875088487	0.99751290946406	841	20970	681	608	482	354	233	103	1	1	1	0	0	0	20942	21015	21141	21269	21390	21520	187	187	187	188	188	188
M13_GOUT	50_60	UKBB	C3_BREAST_EXALLC	-15.0488318679083	-15.0481909343254	0.760498137752606	-15.0456127875816	-15.0420977352152	-15.040552189075	3272.64331812712	2445.29924622058	1.00931699070881	3064.32927804477	3322.51934948571	5189.58500299698	0.996331042792346	0.995089908341699	0.451162732460948	0.996082466070521	0.996387736147433	0.997687559299927	841	18335	681	608	482	354	233	103	1	1	1	0	0	0	18348	18421	18547	18675	18796	18926	146	146	146	147	147	147
M13_GOUT	50_60	UKBB	C3_BRONCHUS_LUNG	2.95919475020983	1.89625242035953	-10.9224517246081	-10.9158188814836	-10.8044801103818	-10.4128537125904	0.580292121515469	1.00143159524525	988.903836550347	1234.52991175269	1656.72384368395	6643.74989752372	3.40567134300805e-07	0.0582858768103528	0.991187537061183	0.992945128519551	0.994796557801391	0.998749463490074	138	39922	130	66	27	17	7	1	3	1	0	0	0	0	39013	39077	39116	39126	39136	39142	914	916	917	917	917	917
M13_GOUT	50_60	UKBB	C3_BRONCHUS_LUNG_EXALLC	2.9892293520096	1.96289083530504	-10.904562360713	-10.9049067401582	-10.7611627884928	-10.363951723763	0.581082296022107	1.00185129340589	1016.66096828223	1274.61534245847	1708.57481186015	7071.75838213898	2.68599662365477e-07	0.0500819168354389	0.991442166662042	0.99317382249211	0.994974695390194	0.998830667895829	138	32329	130	66	27	17	7	1	3	1	0	0	0	0	31649	31713	31752	31762	31772	31778	685	687	688	688	688	688
M13_GOUT	50_60	UKBB	C3_CANCER	0.750466211298312	0.395045781889727	-0.0876657826944581	0.406110774050381	-0.816989335470756	-12.7605816063112	0.33832338924859	0.320792982352109	0.502912220066295	0.502943417570853	1.00136249013197	644.527882106493	0.0265417488450727	0.218148472711185	0.861616912828518	0.41939683654085	0.414570081792455	0.984204242785192	3645	36258	3122	2563	1776	1154	721	316	24	16	8	5	1	0	35968	36527	37314	37936	38369	38774	789	797	805	808	812	813
M13_GOUT	50_60	UKBB	C3_CANCER_EXALLC	0.750314630619633	0.394899885648695	-0.0878092848686454	0.405968787475379	-0.81712640176948	-12.7606094372802	0.338323414311125	0.320793009748232	0.502912227971881	0.502943418376027	1.00136248352935	644.494180154481	0.0265723107939918	0.218318561411541	0.861392683147705	0.419559443326639	0.414491788097875	0.984203382451833	3645	36255	3122	2563	1776	1154	721	316	24	16	8	5	1	0	35965	36524	37311	37933	38366	38771	789	797	805	808	812	813
M13_GOUT	50_60	UKBB	C3_CANCER_WIDE	0.750466211298312	0.395045781889727	-0.0876657826944581	0.406110774050381	-0.816989335470756	-12.7605816063112	0.33832338924859	0.320792982352109	0.502912220066295	0.502943417570853	1.00136249013197	644.527882106493	0.0265417488450727	0.218148472711185	0.861616912828518	0.41939683654085	0.414570081792455	0.984204242785192	3645	36258	3122	2563	1776	1154	721	316	24	16	8	5	1	0	35968	36527	37314	37936	38369	38774	789	797	805	808	812	813
M13_GOUT	50_60	UKBB	C3_CANCER_WIDE_EXALLC	0.750466211298312	0.395045781889727	-0.0876657826944581	0.406110774050381	-0.816989335470756	-12.7605816063112	0.33832338924859	0.320792982352109	0.502912220066295	0.502943417570853	1.00136249013197	644.527882106493	0.0265417488450727	0.218148472711185	0.861616912828518	0.41939683654085	0.414570081792455	0.984204242785192	3645	36258	3122	2563	1776	1154	721	316	24	16	8	5	1	0	35968	36527	37314	37936	38369	38774	789	797	805	808	812	813
M13_GOUT	50_60	UKBB	C3_COLON	1.41542210839007	-12.8024797849668	-12.6946911411388	2.16379656427813	-12.6424025692254	-12.466267284099	1.00167135231583	999.90121751614	1253.57461083171	1.00148283951733	1822.94716986618	3333.24031040898	0.157637969416472	0.989784369005439	0.991920125967943	0.0307268118036086	0.99446659940038	0.997015931021316	184	39865	168	129	74	38	25	9	1	0	1	1	0	0	38966	39005	39060	39096	39109	39125	914	915	914	914	915	915
M13_GOUT	50_60	UKBB	C3_COLON_EXALLC	1.43468773393741	-12.5849429040693	-12.5209066939796	2.18239459870694	-12.4716768716035	-12.3313790072807	1.00204644120805	908.583570755634	1170.589833401	1.00186830754941	1725.0192552505	3139.43314228284	0.152213169485155	0.988948720960289	0.991465800094747	0.0293818627456547	0.994231443097069	0.996865997402264	184	32389	168	129	74	38	25	9	1	0	1	1	0	0	31706	31745	31800	31836	31849	31865	698	699	698	698	699	699
M13_GOUT	50_60	UKBB	C3_COLORECTAL	1.56508996539338	-13.3510034819483	-13.2732721128583	1.73788199919107	-13.1686279853425	-12.9030911120046	0.709423724077811	987.525124959293	1277.95940174862	1.00141199925876	2010.6541154029	3905.85182871289	0.0273740102387276	0.98921320098644	0.991713079093717	0.0826643921199891	0.994774352406066	0.997364170759493	281	39773	261	207	117	54	33	11	2	0	1	1	0	0	38880	38934	39024	39087	39108	39130	911	913	912	912	913	913
M13_GOUT	50_60	UKBB	C3_COLORECTAL_EXALLC	1.57728898276704	-13.4133093537379	-13.3278709328571	1.76146058642952	-13.2024329414912	-12.9470179652014	0.709921967784826	1031.54431881681	1339.02136140241	1.00176492031275	2115.76116287631	4032.08052601475	0.0262983147779782	0.989625292231916	0.992058433743996	0.0786867462988484	0.995021201243382	0.997437995614284	281	32502	261	207	117	54	33	11	2	0	1	1	0	0	31820	31874	31964	32027	32048	32070	700	702	701	701	702	702
M13_GOUT	50_60	UKBB	C3_CORPUS_UTERI	2.83758112607511	-13.1672709492116	-13.1673754914852	-13.1671916642679	-13.1674572287747	-13.1677421863001	1.00824267457649	2225.761988582	2673.00357890678	3721.74279761259	4361.20579981097	7644.25737548139	0.00488709514370653	0.995279863268171	0.996069588831102	0.997177161993002	0.997591011443082	0.998625591410752	108	21874	96	89	60	32	16	8	1	0	0	0	0	0	21680	21687	21716	21744	21760	21768	205	206	206	206	206	206
M13_GOUT	50_60	UKBB	C3_CORPUS_UTERI_EXALLC	2.87103269962504	-13.1676412805007	-13.1677125743266	-13.1673701950644	-13.1677822874002	-13.1680884697625	1.01068260184283	2310.20629888149	2834.36636766698	3963.35693716989	4590.40683566976	8511.82819911164	0.00450165034951539	0.995452267272191	0.99629325379689	0.997349211230577	0.997711236464528	0.998765645869654	108	17783	96	89	60	32	16	8	1	0	0	0	0	0	17646	17653	17682	17710	17726	17734	148	149	149	149	149	149
M13_GOUT	50_60	UKBB	C3_DIGESTIVE_ORGANS	1.83404232692318	-12.9883187534466	-12.8894422748341	1.47597447854699	-12.7325641040652	-12.7552948889552	0.503088964673471	722.478531877039	933.441229379091	1.00145045574044	1416.09806169593	2323.54219710891	0.000266807428063094	0.985656846032305	0.988982744871723	0.140525552613405	0.992826076306834	0.995619962591166	452	39641	424	277	149	72	41	16	4	0	1	1	0	0	38759	38906	39034	39111	39142	39167	906	910	909	909	910	910
M13_GOUT	50_60	UKBB	C3_DIGESTIVE_ORGANS_EXALLC	1.84706161861054	-13.1659724097209	-13.0555112401197	1.50119005418463	-12.8588976567469	-12.9140983625163	0.503713096918643	796.753128069088	1031.21626679767	1.00177445744724	1553.34540755436	2541.72444121932	0.000245516249723818	0.986815931204113	0.989898808890986	0.133995351204221	0.993395030700997	0.995946092660354	452	32813	424	277	149	72	41	16	4	0	1	1	0	0	32129	32276	32404	32481	32512	32537	708	712	711	711	712	712
M13_GOUT	50_60	UKBB	C3_FEMALE_GENITAL	2.23483653825921	-13.1755475465753	-13.1751360251866	-13.1750711151327	-13.1747593271481	-13.1742592366146	1.00757689658784	1701.26484235413	2065.55080388457	2669.66706627762	3025.52305560542	5084.68443057848	0.0265527359394267	0.993820796962773	0.994910720027205	0.996062376731496	0.996525591229987	0.997932708228492	218	21729	189	167	113	65	38	14	1	0	0	0	0	0	21554	21576	21630	21678	21705	21729	203	204	204	204	204	204
M13_GOUT	50_60	UKBB	C3_FEMALE_GENITAL_EXALLC	2.29021499695306	-13.1761711626665	-13.1758110354921	-13.1758307417917	-13.175469290829	-13.1751391954744	1.00978720489448	1770.03305782221	2182.12613679078	2825.24842890131	3183.49697426199	5518.56004944974	0.0233281433957569	0.994060581862449	0.995182353510676	0.996278998437875	0.996697822048298	0.998095113567661	218	17892	189	167	113	65	38	14	1	0	0	0	0	0	17771	17793	17847	17895	17922	17946	149	150	150	150	150	150
M13_GOUT	50_60	UKBB	C3_LUNG_NONSMALL	3.24064316278033	2.1491736849294	-9.98701133442363	-9.9767980373526	-10.0310509474993	-9.43004224964463	0.580339560037399	1.00146008013533	695.993814290947	926.927448914996	1278.30606193826	4068.81145447781	2.34985660479461e-08	0.0318697640629435	0.988551322522009	0.991412295068722	0.993738949710091	0.998150792076012	100	39962	94	51	21	11	5	1	3	1	0	0	0	0	39050	39093	39123	39133	39139	39143	915	917	918	918	918	918
M13_GOUT	50_60	UKBB	C3_LUNG_NONSMALL_EXALLC	3.28493156872499	2.22163975859427	-9.98477344016469	-9.98367902907654	-9.99742318057748	-9.39721736960838	0.581204133544426	1.00192261513648	724.971245642063	956.606365588523	1326.77836953508	4354.46185660453	1.5864589649368e-08	0.0265973675987133	0.989011364568576	0.991672981659308	0.993987907624093	0.998278113557839	100	32279	94	51	21	11	5	1	3	1	0	0	0	0	31599	31642	31672	31682	31688	31692	683	685	686	686	686	686
M13_GOUT	50_60	UKBB	C3_LYMPHNODES_SECONDARY_NAS	1.45941331086615	0.508939329907945	-12.8052248785538	-12.7105096265661	-12.56797410676	-12.4515368234097	0.709502614519774	1.00163578307642	924.787738906816	1142.0126527416	1158.39283520774	2033.60823762363	0.0396907769882726	0.611377482352553	0.98895231379002	0.991119791895307	0.991343527456318	0.995114680039989	513	39659	450	304	187	125	85	42	2	1	0	0	0	0	38802	38948	39065	39127	39167	39210	918	919	920	920	920	920
M13_GOUT	50_60	UKBB	C3_LYMPHNODES_SECONDARY_NAS_EXALLC	1.49778848107638	0.559912387673429	-12.8026289148577	-12.7033277598603	-12.5507085251299	-12.4205309943613	0.710085052564862	1.00203707820834	959.546117821778	1168.15409962415	1206.71146027338	2094.99813835352	0.0349179562407745	0.576315886244073	0.989354636854747	0.991323414160633	0.991701548923303	0.995269641685625	513	32675	450	304	187	125	85	42	2	1	0	0	0	0	32042	32188	32305	32367	32407	32450	694	695	696	696	696	696
M13_GOUT	50_60	UKBB	C3_MALE_GENITAL	-14.010773899047	0.363630203449214	-14.0098495438334	0.922399162558675	-14.0093000130878	-14.0091956061405	1194.6776806677	0.709398286937844	1270.22102435712	1.00178641615689	2048.13210061086	3927.98702720111	0.990642895477716	0.608238410578258	0.991199944101789	0.357178713131054	0.994542482379736	0.997154344678503	335	17761	309	254	143	75	42	14	3	3	1	1	0	0	17089	17144	17255	17323	17356	17384	695	695	697	697	698	698
M13_GOUT	50_60	UKBB	C3_MALE_GENITAL_EXALLC	-14.0127503513801	0.407104399496018	-14.0116553042776	0.955091887419035	-14.0110436434312	-14.0108460056414	1215.05738461725	0.709830104815743	1289.53354063116	1.00212121164387	2088.92606180607	4039.35107764174	0.990798533904924	0.566290145971645	0.991330614438605	0.340554491636197	0.994648392881135	0.997232472473716	335	15161	309	254	143	75	42	14	3	3	1	1	0	0	14619	14674	14785	14853	14886	14914	565	565	567	567	568	568
M13_GOUT	50_60	UKBB	C3_MELANOMA	0.938443048504031	1.12053048618435	0.785572737029279	-11.8351693842475	-11.8105274952892	-11.8695441775196	1.00177455827091	0.70920543472073	1.00150507107971	673.262473208789	657.058890116605	1134.72129782074	0.348871387011336	0.114111419797261	0.432810030781821	0.985974841936658	0.985658926063128	0.99165402697913	333	39737	273	238	179	129	95	41	4	3	1	0	0	0	38879	38914	38973	39023	39057	39111	914	915	917	918	918	918
M13_GOUT	50_60	UKBB	C3_MELANOMA_EXALLC	0.98710387793927	1.18196906514279	0.835570935041328	-12.831030965373	-12.8150540373267	-12.8577816191587	1.00222717826821	0.709750231689881	1.00190263890341	1138.95416463767	1119.48929010025	1936.27928355009	0.32466813006112	0.0958467364858267	0.404289907474491	0.991011521554563	0.990866629501527	0.994701719875176	333	32284	273	238	179	129	95	41	4	3	1	0	0	0	31654	31689	31748	31798	31832	31886	686	687	689	690	690	690
M13_GOUT	50_60	UKBB	C3_NONHODGKIN	1.89857410919897	1.42294776179141	1.7627023552244	2.17997100365045	2.52971474670694	-9.5726467289174	1.00164482913151	1.00134012572169	1.00149528465975	1.00167448233034	1.00149213160393	607.507990711345	0.0580319617833129	0.155304147163133	0.0783958455878394	0.029530834239926	0.0115387313135989	0.987428064994555	124	39914	101	77	53	38	19	10	3	2	2	2	1	0	39025	39049	39073	39088	39107	39116	909	910	910	910	911	912
M13_GOUT	50_60	UKBB	C3_NONHODGKIN_EXALLC	1.92082459644132	1.45307401299086	1.79831119964939	2.22375347976712	2.55550190439518	-9.6239114110391	1.00204315607441	1.00168289455074	1.00188610495214	1.00212542512429	1.00185858772768	637.021672902857	0.0552496136885904	0.146882150480054	0.0726655256898098	0.026484201820949	0.0107487979937755	0.987946284147708	124	32205	101	77	53	38	19	10	3	2	2	2	1	0	31538	31562	31586	31601	31620	31629	687	688	688	688	689	690
M13_GOUT	50_60	UKBB	C3_PROSTATE	-14.0118267761855	0.412738466925788	-14.010911760432	1.07299858835609	-14.0105923017105	-14.0099674965255	1214.79430252621	0.709378816047188	1338.46894893193	1.00182585516625	2320.46624639845	5147.17949411451	0.990797147846217	0.560680633940982	0.991648004962427	0.284150087134127	0.99518253394921	0.997828262454612	314	17816	298	242	129	64	32	8	3	3	1	1	0	0	17131	17187	17300	17365	17397	17421	698	698	700	700	701	701
M13_GOUT	50_60	UKBB	C3_PROSTATE_EXALLC	-14.0146946538767	0.458600389184008	-14.013577754939	1.1121275012134	-14.0132605234193	-14.0124687544894	1239.32423225779	0.709826211201368	1362.71553596739	1.00219171028026	2372.81247332454	5325.99685821109	0.990977445710264	0.518231314344734	0.991795044550356	0.267130318520234	0.995287912825291	0.997900802445563	314	15150	298	242	129	64	32	8	3	3	1	1	0	0	14599	14655	14768	14833	14865	14889	564	564	566	566	567	567
M13_GOUT	50_60	UKBB	C3_RECTUM	1.66013073849812	-12.4360957445645	-12.3972235859546	2.7181556702594	-12.439307306572	-12.042460493412	1.00171789825869	933.509882571927	1229.84225264421	1.00191086074627	2339.10948131827	4051.65888085639	0.0974621324630825	0.989371001327715	0.991957191453911	0.00666828294137549	0.995756896141574	0.997628507375079	112	39941	105	82	45	18	8	3	1	0	1	1	0	0	39028	39051	39088	39115	39125	39130	919	920	919	919	920	920
M13_GOUT	50_60	UKBB	C3_RECTUM_EXALLC	1.690505725593	-12.4486619524865	-12.4163842225481	2.75805627947304	-12.4466317420309	-12.0473774773927	1.00216199071573	957.904212591412	1276.95130309974	1.00248650295157	2485.09176998134	4089.13703992586	0.0916305149652857	0.989631201672525	0.992241924071665	0.00593745920880226	0.996003795955997	0.997649283335943	112	32208	105	82	45	18	8	3	1	0	1	1	0	0	31530	31553	31590	31617	31627	31632	684	685	684	684	685	685
M13_GOUT	50_60	UKBB	C3_RESPIRATORY_INTRATHORACIC	2.8339748579697	1.72778137196071	-10.9939496480042	-11.0256785102174	-10.9355507329287	-11.66765338679	0.580267229438507	1.0015061369696	919.539955509046	1121.14717391373	1452.61172386898	2740.02744687208	1.04000801888403e-06	0.0844944965375128	0.990460780245231	0.992153503963313	0.993993422650404	0.996602438280336	155	39902	142	72	32	20	9	3	3	1	0	0	0	0	38998	39068	39108	39120	39131	39137	914	916	917	917	917	917
M13_GOUT	50_60	UKBB	C3_RESPIRATORY_INTRATHORACIC_EXALLC	2.86275874830117	1.79360097669871	-10.9739900782946	-11.0184046806074	-10.909867120687	-11.6957092312471	0.581048654514695	1.00196027203042	942.754132169197	1160.36495879933	1481.38132752191	2858.94279378118	8.35517427814012e-07	0.0734391372060473	0.990712552485123	0.992423691530538	0.994123906055768	0.996735926365994	155	32354	142	72	32	20	9	3	3	1	0	0	0	0	31678	31748	31788	31800	31811	31817	686	688	689	689	689	689
M13_GOUT	50_60	UKBB	C3_SECONDARY_NAS	1.38268827887433	-11.8215450822934	-11.8477480871978	-11.8171171421488	-11.7458583097153	-11.3169668265757	1.00165790149052	837.582933127968	1300.5989352721	1632.90176038584	2121.907963816	4676.25803376889	0.167463608773464	0.988739126849663	0.992731806643827	0.994225854090158	0.995583318741045	0.998069049178496	335	39845	321	115	40	23	12	4	1	0	0	0	0	0	38943	39149	39224	39241	39252	39260	915	916	916	916	916	916
M13_GOUT	50_60	UKBB	C3_SECONDARY_NAS_EXALLC	1.42839846365391	-11.8195626255915	-11.8426689219589	-11.8019236345789	-11.7328624683622	-11.2765364492621	1.0020844674561	853.296989557032	1324.96445615342	1698.67921515393	2132.29795705653	4860.84779052534	0.154033748107399	0.988948343794257	0.992868520483616	0.994456577313096	0.995609702411758	0.998149012960373	335	32568	321	115	40	23	12	4	1	0	0	0	0	0	31884	32090	32165	32182	32193	32201	697	698	698	698	698	698
M13_GOUT	50_60	UKBB	C3_SECONDARY_RESPIRATORY_DIGESTIVE	0.98467226643808	-11.8280218949093	-11.9094320509876	-11.9332933395343	-11.8519750467822	-11.5983430850855	1.00160447930545	680.35896913935	1024.62556290892	1670.98450594321	1859.8249052531	3669.45137071986	0.325560728711756	0.986129497639342	0.990726233708961	0.99430197614099	0.994915411728766	0.997478063466557	466	39742	446	179	66	28	11	4	1	0	0	0	0	0	38846	39113	39226	39264	39281	39288	915	916	916	916	916	916
M13_GOUT	50_60	UKBB	C3_SECONDARY_RESPIRATORY_DIGESTIVE_EXALLC	1.02572116669361	-11.8243655682559	-11.8980316341298	-11.9115772948066	-11.8534286233578	-11.5914051815867	1.00199522898461	696.927331249617	1037.05979878504	1730.45703097637	1925.98436744003	3700.73694001728	0.305987062372659	0.986463400572006	0.990846190837104	0.994507815915366	0.995089467938704	0.997500879349187	466	32719	446	179	66	28	11	4	1	0	0	0	0	0	32040	32307	32420	32458	32475	32482	698	699	699	699	699	699
M13_GOUT	50_60	UKBB	C3_SECONDARY_WITHOUT_SITESPEC	2.50054013640652	2.38219584257621	-10.6438553010851	-10.6798175468275	-10.7463306333523	-9.73817173053505	1.00201768166575	1.00209341037955	876.975577705741	1028.04860053345	979.533426864261	3327.85204238466	0.0125777982022208	0.01744371168521	0.990316310362083	0.991711376035797	0.991246690450143	0.997665182920912	112	39955	103	44	20	13	9	2	1	1	0	0	0	0	39044	39103	39127	39134	39138	39145	919	919	920	920	920	920
M13_GOUT	50_60	UKBB	C3_SECONDARY_WITHOUT_SITESPEC_EXALLC	2.55387704972186	2.45534531256422	-10.6766913715166	-10.7322769210304	-10.751696203076	-9.71207825394834	1.00261405396623	1.0027285735563	901.092820618239	1068.76213430798	1024.8482808145	3308.6543401662	0.010858542556712	0.0143387155856791	0.990546403554697	0.991987951414917	0.991629536582344	0.997657928158304	112	32194	103	44	20	13	9	2	1	1	0	0	0	0	31517	31576	31600	31607	31611	31618	685	685	686	686	686	686
M13_GOUT	50_60	UKBB	C3_SKIN	-0.471284952270634	0.0645575722567599	-0.661805990163718	-13.9434566601183	-13.9363626083232	-13.9105087433398	1.00160722248483	0.579665235327821	1.00133087619706	963.367827391269	1028.6853030124	1640.88740727866	0.637977328771297	0.911322599748232	0.508659528161899	0.988452094769585	0.989190796850604	0.9932360702081	1256	38843	1057	938	678	460	280	128	5	4	1	0	0	0	38154	38273	38533	38751	38931	39083	883	884	887	888	888	888
M13_GOUT	50_60	UKBB	C3_SKIN_EXALLC	-0.417634135364586	0.129735408061455	-0.591732840232177	-13.9428867043044	-13.9275138213975	-13.9030593112701	1.00193104784086	0.580148739227678	1.0016083324419	993.584262851929	1060.46962374887	1694.60105772318	0.676803329328765	0.82304958357388	0.554666051210022	0.988803718678408	0.989521407732636	0.993453968486607	1256	33607	1057	938	678	460	280	128	5	4	1	0	0	0	33087	33206	33466	33684	33864	34016	714	715	718	719	719	719
M13_GOUT	50_60	UKBB	C3_UNCERTAIN_SECONDARY	1.66310278610592	0.172228643938072	-12.8763694501142	-12.7724420404753	-12.6763561038616	-12.5293983945775	0.503228658778289	1.00148862941749	870.588332213538	1116.4840375221	1110.96485902425	1959.35193625643	0.000950221546940492	0.863459038316272	0.988199380308003	0.990872496437872	0.9908961572668	0.994897830645901	838	39389	756	436	239	147	99	47	4	1	0	0	0	0	38556	38876	39073	39165	39213	39265	911	914	915	915	915	915
M13_GOUT	50_60	UKBB	C3_UNCERTAIN_SECONDARY_EXALLC	1.69166339373395	0.2126668482701	-12.9033344943385	-12.792604853779	-12.6923328965421	-12.5347058781268	0.503902359792506	1.00180865530036	906.561342401833	1154.47671291929	1158.39177177523	2025.91148447851	0.000787573938478614	0.831886333940239	0.988643875170353	0.991158926883839	0.991257867951229	0.995063365521583	838	33160	756	436	239	147	99	47	4	1	0	0	0	0	32527	32847	33044	33136	33184	33236	711	714	715	715	715	715
M13_GOUT	50_60	UKBB	CARDIAC_ARRHYTM	2.20221081168614	1.9435313259999	-0.252570409645029	0.888458812666239	1.98906313591951	1.64299372986883	0.323692600251385	0.285053344264761	1.00211707565293	0.710100086690901	0.451462163180438	1.00203900131385	1.02177164507428e-11	9.22318857405049e-12	0.801012597327543	0.210870977861292	1.05382178721238e-05	0.101077860663212	911	33145	755	602	432	299	179	74	28	19	8	7	6	1	32727	32880	33050	33183	33303	33408	546	555	566	567	568	573
M13_GOUT	50_60	UKBB	CD2_BENIGN	0.742708264783793	0.395970868043011	0.956778490690887	0.277909810534229	0.0221118047672383	-12.6538791897645	0.383053023452173	0.338273764448509	0.294217500759154	0.503357936622212	0.579959361123373	501.866111027457	0.0525113674533116	0.241774339684804	0.00114619075639246	0.580871820315009	0.969586844463473	0.979884544970341	3351	36375	2529	2349	1977	1409	1017	498	29	22	17	7	3	0	36360	36540	36912	37480	37872	38391	808	815	820	830	834	837
M13_GOUT	50_60	UKBB	CD2_BENIGN_ASCENDING_COLON	-12.7326067586655	-12.7081215835597	1.61850625416066	-12.6347162453268	2.58570110677361	-12.2918306520829	1224.32649971155	961.851705396908	1.00146413995612	1761.48425280259	1.00146239316725	4104.33033120408	0.991702403539868	0.989458542348263	0.106064047863403	0.994277008968822	0.00982508439814042	0.99761046347413	154	39999	139	118	68	35	20	5	2	2	2	1	1	0	39098	39119	39169	39202	39217	39232	914	914	914	915	915	916
M13_GOUT	50_60	UKBB	CD2_BENIGN_ASCENDING_COLON_EXALLC	-12.8318694142573	-12.815292593496	1.66209933438291	-12.7517374135032	2.65306722149198	-12.4133988174457	1297.95793625379	1038.77194288653	1.00186386334963	1884.82259106484	1.00192676983099	4420.65017170986	0.992112083580764	0.990156776181753	0.0971143471605984	0.994601965809634	0.00809778600739777	0.997759504628845	154	32163	139	118	68	35	20	5	2	2	2	1	1	0	31490	31511	31561	31594	31609	31624	686	686	686	687	687	688
M13_GOUT	50_60	UKBB	CD2_BENIGN_BREAST	-13.0083231229743	-13.009342455011	-13.0080698881589	-13.0079018611266	-13.0066263082263	-13.0062926392337	4047.2065003558	2779.5653372555	2797.49262144704	2668.91832010111	2484.54161201751	4100.48580093863	0.997435484868352	0.996265633530762	0.996289927398336	0.996111247431199	0.995823077034345	0.997469201652498	101	21835	63	61	59	61	55	21	0	0	0	0	0	0	21668	21670	21672	21670	21676	21710	205	205	205	205	205	205
M13_GOUT	50_60	UKBB	CD2_BENIGN_BREAST_EXALLC	-13.0104793729674	-13.0117044156563	-13.0098811780274	-13.0100462299815	-13.008480267156	-13.0078728764624	4251.1637632758	2909.48325127394	2851.21283911089	2797.60224566547	2679.92978084961	4256.83180132562	0.997558117025534	0.996431736305104	0.996359322191922	0.996289509124187	0.996127053447386	0.997561856970366	101	17614	63	61	59	61	55	21	0	0	0	0	0	0	17509	17511	17513	17511	17517	17551	143	143	143	143	143	143
M13_GOUT	50_60	UKBB	CD2_BENIGN_CAECUM	1.35379863722147	0.823804490055018	1.37484096411398	-10.9138262484838	2.32699277508986	-10.8429746092946	1.00165004081357	1.00138148150227	1.00145999329648	598.053249347305	1.00133063548187	1236.07515635505	0.176513394788239	0.410696823496625	0.169803139907356	0.985440276145076	0.020130826898492	0.993000966780722	148	39976	134	109	69	40	19	6	4	3	2	1	1	0	39072	39097	39137	39166	39187	39200	914	915	916	917	917	918
M13_GOUT	50_60	UKBB	CD2_BENIGN_CAECUM_EXALLC	1.3848135657871	0.8666063310474	1.3935946959902	-10.9951843830063	2.38363163521194	-10.9318194103167	1.00208177422086	1.0017429917958	1.00185268784991	637.115806816624	1.00170890886149	1294.8292333275	0.166991142468173	0.386984743582569	0.164220097492333	0.986230992361806	0.0173330775509461	0.993263801831035	148	32134	134	109	69	40	19	6	4	3	2	1	1	0	31458	31483	31523	31552	31573	31586	686	687	688	689	689	690
M13_GOUT	50_60	UKBB	CD2_BENIGN_COLON	0.771643758494034	0.947389660701068	0.992486222588103	-12.2461076494472	0.619341219146359	-12.1270037031433	0.580748110663521	0.412094565600195	0.503065903728237	544.404643389762	1.00129422659428	969.3022352419	0.18394483724925	0.021507109071043	0.0485097879434094	0.982053503067081	0.536218986008597	0.99001787445286	890	39485	792	675	486	207	123	48	14	11	5	1	1	0	38690	38807	38996	39275	39359	39434	879	882	888	892	892	893
M13_GOUT	50_60	UKBB	CD2_BENIGN_COLON_EXALLC	0.775568845149824	0.969506927147072	1.0223293772734	-13.260007813139	0.653058686569339	-13.1433755437534	0.581545374292317	0.413013303573726	0.503838792322065	918.190787108402	1.00160996827088	1633.52538598676	0.182323743464759	0.0189050087360065	0.0424501101798309	0.988477789236277	0.514395384016441	0.993580275296966	890	32092	792	675	486	207	123	48	14	11	5	1	1	0	31501	31618	31807	32086	32170	32245	675	678	684	688	688	689
M13_GOUT	50_60	UKBB	CD2_BENIGN_COLORECANI	0.82062511236726	0.84519609847977	0.70001227466962	-13.2269248497286	0.362831892709829	-13.0731472338955	0.504291768795793	0.38234091394025	0.503130973100577	796.248566928664	1.00122969119165	1402.10240633915	0.103677137258188	0.0270647680399147	0.164130767696157	0.986746508291193	0.717063398580632	0.992560663788046	1122	39366	1004	872	641	260	153	59	16	12	5	1	1	0	38592	38724	38955	39336	39443	39537	876	880	887	891	891	892
M13_GOUT	50_60	UKBB	CD2_BENIGN_COLORECANI_EXALLC	0.817221765343171	0.866410791554333	0.730660984953218	-13.237338259722	0.39728988632457	-13.0834883620236	0.505256272524331	0.383357987577445	0.503913958585083	810.777634843789	1.00152896362852	1427.83086919618	0.105783311723417	0.0238177315183572	0.147066407958154	0.986973742051098	0.691600963613477	0.992688932906938	1122	32057	1004	872	641	260	153	59	16	12	5	1	1	0	31484	31616	31847	32228	32335	32429	675	679	686	690	690	691
M13_GOUT	50_60	UKBB	CD2_BENIGN_DESCENDING_COLON	-11.8827103965762	2.38513221753786	-11.9183710049602	-11.9769304125006	-12.0745895608587	-12.073174914297	903.183876514013	0.5800884841909	945.012678130218	1316.00129750125	1489.65420174047	2765.06779801975	0.989502959581775	3.928080704466e-05	0.989937455501019	0.992738551275681	0.993532711764473	0.996516190574966	113	39985	98	80	57	26	16	6	3	3	0	0	0	0	39083	39101	39124	39155	39165	39175	914	914	917	917	917	917
M13_GOUT	50_60	UKBB	CD2_BENIGN_DESCENDING_COLON_EXALLC	-11.9863395547425	2.40787678693392	-12.0273635757575	-12.0675221301002	-12.2114534642028	-12.1978565494813	967.434431636355	0.580849277737713	1024.39887465429	1390.22747357365	1607.37994788564	3011.37731562487	0.990114605930667	3.3915936586568e-05	0.990632333293278	0.993074249454431	0.993938435978976	0.996768105161928	113	32111	98	80	57	26	16	6	3	3	0	0	0	0	31439	31457	31480	31511	31521	31531	684	684	687	687	687	687
M13_GOUT	50_60	UKBB	CD2_BENIGN_EXALLC	0.746753957729735	0.407769124635009	0.977422051762326	0.29721812331231	0.0489619243910673	-13.6372047338652	0.383951339565096	0.339160440006538	0.295234453156124	0.50396149526003	0.580456647802749	833.783543909214	0.051784821211256	0.229251282213545	0.000930749208507385	0.55534917915406	0.932777603459883	0.986950534010332	3351	30141	2529	2349	1977	1409	1017	498	29	22	17	7	3	0	30287	30467	30839	31407	31799	32318	647	654	659	669	673	676
M13_GOUT	50_60	UKBB	CD2_BENIGN_HEAMANGIOMA_LYMPHANGIOMA	-11.9914872581988	-11.9530863389104	2.08760360532347	-11.6902672731422	-11.7797190251914	-11.8487193754799	1103.71150925536	838.685303496052	1.00164654319922	1276.39583590445	1287.235868517	2152.39985522458	0.991331399343012	0.988628797784523	0.0371445314062475	0.992692428865696	0.992698521701125	0.995607757320725	119	39924	99	85	58	42	27	12	0	0	1	0	0	0	39024	39038	39065	39081	39096	39111	920	920	919	920	920	920
M13_GOUT	50_60	UKBB	CD2_BENIGN_HEAMANGIOMA_LYMPHANGIOMA_EXALLC	-12.0487839700493	-11.9980202778321	2.18442547922933	-11.7453394474833	-11.8350056434206	-11.8762822616334	1167.91249069941	888.390995538617	1.00213365508685	1345.10381469604	1366.445652683	2305.44320805707	0.991768759854372	0.989224627236212	0.0292741742045219	0.993033024056665	0.993089479848055	0.995889787996956	119	32012	99	85	58	42	27	12	0	0	1	0	0	0	31350	31364	31391	31407	31422	31437	682	682	681	682	682	682
M13_GOUT	50_60	UKBB	CD2_BENIGN_HEMANGIOMA	-12.002407822954	-11.9622211324899	2.09263457478898	-11.699502697115	-11.7928029140778	-11.8534249405541	1112.5630727875	844.431963978607	1.00163729043192	1292.17730225015	1304.8148876456	2157.45607978132	0.991392532814461	0.988697547288966	0.0366884705080997	0.992775971984418	0.992788887246415	0.995616310681716	117	39925	98	84	57	41	26	12	0	0	1	0	0	0	39024	39038	39065	39081	39096	39110	920	920	919	920	920	920
M13_GOUT	50_60	UKBB	CD2_BENIGN_HEMANGIOMA_EXALLC	-12.0646988073	-12.0115026307822	2.18987799698999	-11.7588302699557	-11.8543888340019	-11.8854395643783	1179.99839641446	896.233621725961	1.00211982968938	1362.85752345547	1389.79552637628	2315.94379748821	0.991842303155156	0.989306911310411	0.0288708401597991	0.993115881478426	0.993194452737522	0.99590526889733	117	32011	98	84	57	41	26	12	0	0	1	0	0	0	31348	31362	31389	31405	31420	31434	682	682	681	682	682	682
M13_GOUT	50_60	UKBB	CD2_BENIGN_LEIOMYOMA_UTERI	-14.5223811941229	-14.5210239942637	1.65285345327584	0.601175759485989	0.418509082364833	-14.5139712557588	2941.0275980074	1919.58816932575	0.592701853704804	1.00819867906409	1.00670890519665	2596.90436963247	0.996060174116838	0.993964335404012	0.00529239770829397	0.550983518273689	0.677614863606664	0.995540685506967	881	20758	527	555	586	535	423	217	3	3	5	2	1	0	20913	20885	20854	20905	21017	21223	196	196	194	197	198	199
M13_GOUT	50_60	UKBB	CD2_BENIGN_LEIOMYOMA_UTERI_EXALLC	-14.5329703450517	-14.5312860572171	1.72108085931677	0.673168595854148	0.506516560714436	-14.5217914850351	3051.94308122088	1989.71009700845	0.597391630826924	1.0107946028981	1.009107836199	2768.09174706357	0.996200588107385	0.994172927129178	0.00396424965390753	0.505424133098601	0.615706260192936	0.995814206633348	881	16823	527	555	586	535	423	217	3	3	5	2	1	0	17034	17006	16975	17026	17138	17344	140	140	138	141	142	143
M13_GOUT	50_60	UKBB	CD2_BENIGN_LIPOMATOUS	1.47647732464705	0.819032161240082	0.281305558812963	1.12896119587195	0.488750824546595	-11.3036526933524	0.709756183824222	0.709640375003365	1.00178800457436	0.709359758040727	1.00139432436242	526.483282267405	0.0375017011563451	0.248438260104429	0.778861133630015	0.111492295736296	0.625500049892673	0.982870648684217	388	39540	288	265	221	188	122	61	6	4	3	3	1	0	38733	38756	38800	38833	38899	38960	901	903	904	904	906	907
M13_GOUT	50_60	UKBB	CD2_BENIGN_LIPOMATOUS_EXALLC	1.51167008129839	0.84593342283341	0.315361132664636	1.15629126982187	0.524497594424684	-11.3475617070423	0.710467604693548	0.710303248505992	1.00223084695068	0.709943903404571	1.00176923602563	550.881747514812	0.0333610122001737	0.233674447233276	0.753020443479954	0.103374861885298	0.600576766188017	0.983565612627394	388	31764	288	265	221	188	122	61	6	4	3	3	1	0	31186	31209	31253	31286	31352	31413	672	674	675	675	677	678
M13_GOUT	50_60	UKBB	CD2_BENIGN_LIPO_SKIN_TRUNK	2.08863529169042	1.36982584802927	-11.9891671481391	1.59371493616776	1.38445838089335	-11.8984379426447	1.00213939191253	1.00212462441637	857.025167140881	1.00190038188465	1.00136143451967	1096.49466220296	0.0371441226558043	0.171649864218732	0.988838531550575	0.111678905084948	0.166794883362193	0.991342052133414	124	39879	88	80	66	60	50	23	3	2	1	2	1	0	38994	39002	39016	39022	39032	39059	918	919	920	919	920	921
M13_GOUT	50_60	UKBB	CD2_BENIGN_LIPO_SKIN_TRUNK_EXALLC	2.12658390219744	1.40151822525558	-11.696648073357	1.60150474377523	1.43340247123477	-11.8293325648643	1.00272961859902	1.00268420092863	756.782774626699	1.00235211421742	1.00173876775598	1086.00839456349	0.0339390626357408	0.16218324547445	0.987668583805463	0.110099369640966	0.152454737073719	0.991309224468849	124	31957	88	80	66	60	50	23	3	2	1	2	1	0	31310	31318	31332	31338	31348	31375	680	681	682	681	682	683
M13_GOUT	50_60	UKBB	CD2_BENIGN_MELANOCYTIC	1.16242722047611	-12.8931968847367	-12.9010791810009	0.995767415408457	-12.8671888233802	-12.7985271970264	1.00204038284512	814.607311124313	900.754883491218	1.00178019135146	997.572433039629	1418.20150331242	0.246024275208885	0.987372009680462	0.988572673689804	0.320223885480225	0.989708770717664	0.99279960667092	341	39690	249	236	195	153	110	60	1	0	0	1	0	0	38871	38884	38925	38967	39010	39060	910	911	911	910	911	911
M13_GOUT	50_60	UKBB	CD2_BENIGN_MELANOCYTIC_EXALLC	1.19165578101094	-13.8883557830658	-13.8980010313626	1.03041593474444	-13.8644675546064	-13.7811337869071	1.00257265588578	1377.90602229034	1525.76264293476	1.00223737701956	1690.23302819172	2403.08786505878	0.234597923795651	0.991958002325328	0.99273225940063	0.303895428654639	0.993455268965935	0.995424348077876	341	31932	249	236	195	153	110	60	1	0	0	1	0	0	31347	31360	31401	31443	31486	31536	676	677	677	676	677	677
M13_GOUT	50_60	UKBB	CD2_BENIGN_MELANOCYTIC_TRUNK	-12.9683631188333	-12.9141211693237	-12.8931107789263	-12.875273442067	-12.9455497723259	-13.0521861311132	1680.90575906245	1182.3095768536	1336.39736328107	1566.31779341262	1716.13235994741	2666.31380423398	0.993844298523662	0.991285046477986	0.992302398424606	0.993441390853618	0.993981258918978	0.996094197093473	147	39945	115	110	89	65	37	19	0	0	0	0	0	0	39060	39065	39086	39110	39138	39156	917	917	917	917	917	917
M13_GOUT	50_60	UKBB	CD2_BENIGN_MELANOCYTIC_TRUNK_EXALLC	-12.9712147302811	-12.904747604455	-12.8900226553005	-12.870758840481	-12.9548739658391	-13.0369708607981	1711.13561432101	1212.91676139566	1372.2324265391	1591.08880063235	1766.66248771972	2743.00181802877	0.993951716765025	0.991511120178031	0.992505206393269	0.993545760762632	0.994149192977841	0.996207819280663	147	32064	115	110	89	65	37	19	0	0	0	0	0	0	31416	31421	31442	31466	31494	31512	680	680	680	680	680	680
M13_GOUT	50_60	UKBB	CD2_BENIGN_OVARY	-13.0062922270121	-13.0058368133005	-13.0061956254791	-13.0059754018007	-13.0054938089435	-13.0059038769299	2947.7934393847	2261.40244014916	2726.32858568427	3065.62185661461	3034.9962812326	5618.596516607	0.996479574873961	0.995411210758927	0.996193634407671	0.99661496546977	0.996580934539513	0.998153061782477	113	21860	90	79	59	41	30	12	0	0	0	0	0	0	21676	21687	21707	21725	21736	21754	207	207	207	207	207	207
M13_GOUT	50_60	UKBB	CD2_BENIGN_OVARY_EXALLC	-13.0076482212728	-13.0073326455743	-13.0076697847503	-13.0073959275065	-13.0069078589462	-13.0073518228827	3190.40648727417	2400.92782995469	2886.08540642179	3272.65617369783	3258.42419259633	5897.10819570834	0.996746943382946	0.995677379804068	0.996403923552317	0.996828761559082	0.996815029968463	0.998240093883894	113	17632	90	79	59	41	30	12	0	0	0	0	0	0	17511	17522	17542	17560	17571	17589	144	144	144	144	144	144
M13_GOUT	50_60	UKBB	CD2_BENIGN_RECTUM	1.29822459763396	0.701069238857756	-13.2426916319103	-13.3611270703355	-13.478583649941	-12.9644429488366	0.710760054490928	0.709658615161031	909.99416308599	1566.55512632745	1925.94600119209	3147.48083155813	0.0677704591351172	0.32320335580557	0.988389193364315	0.99319493608764	0.994416112392494	0.996713530543297	324	39884	302	273	201	71	36	10	4	2	0	0	0	0	38990	39019	39091	39221	39256	39282	912	914	916	916	916	916
M13_GOUT	50_60	UKBB	CD2_BENIGN_RECTUM_ANAL	1.28969222352045	0.692199582477178	-13.236843374363	-13.3508256372256	-13.4653144723766	-13.0453814122217	0.710756646629314	0.709660292289495	902.824413577578	1525.76994624416	1827.19179245044	2844.79588504259	0.0695955266410106	0.329364026344198	0.988302161052418	0.993018422114347	0.994120119560831	0.996341153334318	332	39879	306	276	205	75	40	13	4	2	0	0	0	0	38989	39019	39090	39220	39255	39282	912	914	916	916	916	916
M13_GOUT	50_60	UKBB	CD2_BENIGN_RECTUM_ANAL_EXALLC	1.28761054441921	0.717641660318406	-13.2609345065063	-13.3891284495039	-13.4909531091879	-13.0767504738205	0.711654177499108	0.710348009583456	936.552930016545	1573.44481610431	1907.88264996315	2908.12303373567	0.070401214601234	0.312367044659058	0.988702890109479	0.993210534085546	0.994358073599081	0.996412221207123	332	32062	306	276	205	75	40	13	4	2	0	0	0	0	31404	31434	31505	31635	31670	31697	680	682	684	684	684	684
M13_GOUT	50_60	UKBB	CD2_BENIGN_RECTUM_EXALLC	1.29601232983813	0.726628517456399	-13.2681060902764	-13.3998156704073	-13.5094853372819	-12.9816214253586	0.711660337738753	0.71034520884491	945.172568655392	1614.7767043372	2017.70789830787	3228.94169716909	0.0685900152973333	0.306344210303586	0.988799855528073	0.993379032959097	0.994657834640557	0.996792197451149	324	32067	302	273	201	71	36	10	4	2	0	0	0	0	31405	31434	31506	31636	31671	31697	680	682	684	684	684	684
M13_GOUT	50_60	UKBB	CD2_BENIGN_SIGMOID_COLON	1.0160884126582	0.885560423040351	0.199147869799466	-12.2485536110491	-12.2005642713167	-12.0900617097709	0.710709641988528	0.580680452973222	1.00171648885968	784.578393417642	869.375047654353	1357.84198237718	0.152808458094395	0.127249333621879	0.842414016998298	0.987544221287293	0.988803080593386	0.992895825697313	462	39803	410	356	277	96	61	24	6	4	1	0	0	0	38947	39001	39080	39261	39296	39333	902	904	907	908	908	908
M13_GOUT	50_60	UKBB	CD2_BENIGN_SIGMOID_COLON_EXALLC	1.00469247823461	0.901146450039587	0.241526286050953	-12.2646357559114	-12.216718736097	-12.1110259666935	0.711593715053314	0.581502778725112	1.0022026510455	801.311497035258	894.055141633838	1392.60651119172	0.157982175558089	0.121217009477975	0.809558637443113	0.987788292709008	0.989097732922931	0.993061156363752	462	32069	410	356	277	96	61	24	6	4	1	0	0	0	31437	31491	31570	31751	31786	31823	678	680	683	684	684	684
M13_GOUT	50_60	UKBB	CD2_BENIGN_SKIN	-12.9049609676297	1.03119166545375	1.36232380219915	-12.8749720410174	-12.8609354636802	-12.6434302818357	1436.61028048088	1.00161325346045	1.0017196694792	1305.95808463873	1219.39892159991	1690.75852214859	0.992832760020338	0.303230327639526	0.173834646202277	0.992134069898979	0.991584910057201	0.994033504095309	204	39720	148	139	108	90	70	38	2	2	1	0	0	0	38866	38875	38906	38924	38944	38976	908	908	909	910	910	910
M13_GOUT	50_60	UKBB	CD2_BENIGN_SKIN_EXALLC	-12.9018873339175	1.08902963855837	1.41836767407004	-12.8742597356895	-12.8508077068626	-12.630334102385	1463.18623131389	1.00204185040329	1.00215775919719	1329.32964929255	1250.77810482099	1734.58574634032	0.992964611686335	0.277120551350657	0.156976520070553	0.992272787639205	0.991802478286481	0.994190278832607	204	31880	148	139	108	90	70	38	2	2	1	0	0	0	31258	31267	31298	31316	31336	31368	676	676	677	678	678	678
M13_GOUT	50_60	UKBB	CD2_BENIGN_TRANSVERSE_COLON	-11.8925755481159	0.574795606833801	1.04538095941217	-11.8956963506063	1.9570363992977	-11.7058860236309	633.215643035124	1.00147358254149	1.00144608641739	908.085543266314	1.00130274582495	1483.96584028477	0.985015618759234	0.566001742009776	0.296544877512	0.989548208232026	0.0506432732642149	0.993706156426225	220	39940	198	155	101	49	28	12	3	3	2	1	1	0	39054	39097	39151	39203	39224	39240	905	905	906	907	907	908
M13_GOUT	50_60	UKBB	CD2_BENIGN_TRANSVERSE_COLON_EXALLC	-12.7524828946902	0.59748684533677	1.08181896808564	-12.7763516272417	2.00066506819744	-12.6444621180783	978.485817782841	1.00186204678056	1.00184106075174	1441.37869212471	1.00165763428675	2425.88038771868	0.989601565001167	0.550923826303216	0.280217473441764	0.992927659973977	0.0457867209795933	0.995841190079981	220	32159	198	155	101	49	28	12	3	3	2	1	1	0	31497	31540	31594	31646	31667	31683	681	681	682	683	683	684
M13_GOUT	50_60	UKBB	CD2_INSITU	0.512200557202863	1.3877122065252	0.407334449556607	-12.6121784513374	-12.5434675296069	-12.4640164589058	1.0016670405212	0.50289677734081	1.00157454486885	826.402178437701	864.876865710882	1351.9919761574	0.609107316295846	0.00579009682961765	0.684232680637714	0.987823517288494	0.988428539796496	0.992644404991606	609	39259	493	432	321	241	164	75	6	5	1	0	0	0	38464	38525	38636	38716	38793	38882	905	906	910	911	911	911
M13_GOUT	50_60	UKBB	CD2_INSITU_BREAST	-13.5276706020579	1.90640231018957	-13.5263312176035	-13.5259113934418	-13.5226948792304	-13.5208746877374	3153.79494338262	1.0066134294983	2554.88193452525	2881.46631309149	3192.02572138649	6943.34828157212	0.996577619466805	0.0582413000262812	0.995775773322823	0.99625465819631	0.996619852678848	0.998446269738132	166	21816	140	134	103	79	45	12	1	1	0	0	0	0	21637	21643	21674	21698	21732	21765	204	204	205	205	205	205
M13_GOUT	50_60	UKBB	CD2_INSITU_BREAST_EXALLC	-13.5610624244955	2.0339419500214	-13.5584932408262	-13.5570331179957	-13.5506375615984	-13.5465481688137	3399.84462847428	1.00937631818075	2737.78737973106	3102.74153132451	3494.76471524466	7985.73788797671	0.996817462317357	0.0438995972233866	0.996048609075943	0.996513756338527	0.996906281741689	0.998646514999123	166	17632	140	134	103	79	45	12	1	1	0	0	0	0	17515	17521	17552	17576	17610	17643	142	142	143	143	143	143
M13_GOUT	50_60	UKBB	CD2_INSITU_BREAST_INTRADUCTAL	-13.5149730972178	1.71125315519155	-13.5142827839555	-13.5141315164865	-13.5122876237357	-13.5121473546212	2733.77262557346	1.00662964132535	2285.41828712519	2619.87488207223	2816.843283652	5226.69386305371	0.9960555079276	0.0891341460962539	0.995281925061736	0.995884280907626	0.996172593487454	0.997937296112799	211	21779	179	167	126	92	58	18	1	1	0	0	0	0	21606	21618	21659	21693	21727	21767	204	204	205	205	205	205
M13_GOUT	50_60	UKBB	CD2_INSITU_BREAST_INTRADUCTAL_EXALLC	-13.5307239721192	1.84226887367139	-13.529470019928	-13.5289473629997	-13.5255201548636	-13.5253211386089	2896.77560816426	1.00935981621842	2429.79771950174	2806.34830169982	3083.03474837288	5890.16746019753	0.996273126414735	0.067973045235322	0.995557284716843	0.996153543590162	0.996499627810931	0.998167855921642	211	17684	179	167	126	92	58	18	1	1	0	0	0	0	17573	17585	17626	17660	17694	17734	142	142	143	143	143	143
M13_GOUT	50_60	UKBB	CD2_INSITU_EXALLC	0.572461160512205	1.45672099141436	0.468069094065144	-12.5867212720931	-12.5230163145735	-12.4319190581791	1.00212911736221	0.503679033605972	1.00198518777513	850.714169972015	892.826980296015	1406.7126207642	0.567833637253102	0.00382601504798563	0.64039847990762	0.988195348640732	0.988809036941945	0.992948732375715	609	31962	493	432	321	241	164	75	6	5	1	0	0	0	31386	31447	31558	31638	31715	31804	686	687	691	692	692	692
M13_GOUT	50_60	UKBB	CD2_LEIOMYOMA_ENDOMETRIOSIS	-13.0117500806769	-13.0107312818271	-13.0108534796933	-13.0104534033693	-13.0089154102774	-13.0081278375751	3562.23443803282	2482.39630310482	2451.52740640753	2375.39859127933	2196.40995141183	3248.67701253925	0.997085578843021	0.995818147942978	0.995765452038872	0.995629875324984	0.995274310213924	0.996805174354954	122	21179	75	74	72	75	66	30	0	0	0	0	0	0	21031	21032	21034	21031	21040	21076	195	195	195	195	195	195
M13_GOUT	50_60	UKBB	CD2_LEIOMYOMA_ENDOMETRIOSIS_EXALLC	-14.0149122834342	-14.0133833093967	-14.013543669642	-14.013035497265	-14.0113169647228	-14.0102065160753	6119.67994042132	4319.95165043771	4097.31256494451	4107.78741163683	3838.80827798368	5589.81072949771	0.998172735753152	0.997411766731956	0.997271097052017	0.997278154425395	0.997087797084043	0.998000197804548	122	17084	75	74	72	75	66	30	0	0	0	0	0	0	16994	16995	16997	16994	17003	17039	137	137	137	137	137	137
M13_GOUT	50_60	UKBB	CD2_NEOPLASM	0.720873155629357	0.452750417244138	0.750748696952326	0.292297177640246	-0.877493339560508	-13.6678669393146	0.274281843912531	0.242730440920065	0.249474280971372	0.382569861532094	0.709385103943773	662.917441780939	0.00858328671862761	0.062147834800747	0.00261830573392504	0.444845741415962	0.216095474028186	0.983550579995414	6424	32628	5128	4481	3462	2422	1682	799	49	36	23	9	2	0	33192	33839	34858	35898	36638	37521	683	696	709	723	730	732
M13_GOUT	50_60	UKBB	CD2_PRIMARY_LYMPHOID_HEMATOPOIETIC	-11.6451466360655	1.7078512392166	1.76732233116441	2.21016483949702	1.92028371920847	-11.525991819501	582.846245868028	0.579783057823972	0.709233165801012	0.709092490036427	1.00140548286027	1304.65118961047	0.984059493166455	0.00322252990250128	0.0127069772325485	0.00182768400952534	0.0551631991475022	0.99295114942079	258	39783	218	172	114	75	40	16	6	6	4	3	1	0	38920	38966	39024	39063	39098	39122	897	897	899	900	902	903
M13_GOUT	50_60	UKBB	CD2_PRIMARY_LYMPHOID_HEMATOPOIETIC_EXALLC	-11.6796544324546	1.73626810708384	1.79021122441849	2.25119441742009	1.93789879727136	-11.5420757411532	599.339952774733	0.580345714149075	0.709719360578247	0.709564133867315	1.00174026400455	1349.72047395907	0.984452185941902	0.00277353858860918	0.0116550030233428	0.00151057608294793	0.0530477269277222	0.993177008150179	258	32324	218	172	114	75	40	16	6	6	4	3	1	0	31664	31710	31768	31807	31842	31866	694	694	696	697	699	700
M13_GOUT	50_60	UKBB	CHOLELITH_BROAD	1.44989056919779	1.10066992629202	0.691601311217017	-0.117510126990729	-12.7811403787462	0.841722621752014	0.451195753753472	0.412061146592507	0.580119805931557	1.00169287713462	580.078178390658	1.00144242376586	0.00131155110315741	0.0075595796889185	0.233194673641723	0.906613186141092	0.982421249611792	0.400622357092717	1273	38079	980	870	660	514	358	175	13	8	5	2	1	1	37515	37625	37835	37981	38137	38320	844	849	852	855	856	856
M13_GOUT	50_60	UKBB	CHRONNAS	-11.8388717803931	-11.8828419830869	-11.8907494067467	-11.9095195695992	-11.9020516340346	-11.8965833149667	1277.47428847373	941.058404289605	1069.01507448362	1127.87535332965	1076.20117807611	2002.00842842732	0.992605786366261	0.989925296699691	0.991125242326254	0.991575092776975	0.991176120362429	0.995258739096252	108	38052	73	73	55	50	39	14	0	0	0	0	0	0	37258	37258	37276	37281	37292	37317	829	829	829	829	829	829
M13_GOUT	50_60	UKBB	CIRRHOSIS_BROAD	-12.3600617895711	1.13368868566354	-12.4190600607172	-12.2948369469199	-12.1968669416736	-12.3145555006533	1035.13727695239	1.00155744543887	1083.6858579218	1383.93445843985	1490.78977647372	1893.74889435641	0.990473081829326	0.257665642157643	0.990856428253956	0.992911708008479	0.993472196140704	0.994811601216003	148	39904	129	86	54	35	22	11	1	1	0	0	0	0	39012	39055	39087	39106	39119	39130	910	910	911	911	911	911
M13_GOUT	50_60	UKBB	COLITNONINFNAS	0.826830063637622	0.263879212828065	0.462872244670992	0.642925831751325	-0.277102785903944	0.40950591882933	0.710033853291091	0.709535236711243	0.709523035410678	0.709621889383535	1.00139583281576	1.0012306509457	0.244223929554122	0.709964095823486	0.514161874455669	0.364929587078065	0.781997773704146	0.682537768207683	914	38438	681	597	490	386	326	184	8	7	5	4	2	1	37815	37899	38006	38110	38170	38312	848	849	851	852	854	855
M13_GOUT	50_60	UKBB	CONGEN_HEART_ARTER	-12.8533134647431	-12.8468035857808	-12.8378146727687	2.03006931709142	-12.7402532071812	-12.552344026058	1582.12220614881	1254.04133852759	1465.57157388047	1.00164283713491	1717.30915323885	2666.56896303535	0.99351798014195	0.991826356407058	0.99301094309352	0.0426890387141276	0.994080764042265	0.996244130696972	101	39985	78	62	47	36	24	14	1	1	1	1	0	0	39091	39107	39122	39133	39145	39155	916	916	916	916	917	917
M13_GOUT	50_60	UKBB	COPD_ASTHMA_INFECTIONS	1.08559602868695	1.37881391871233	0.0420162302579414	-0.0596506581464607	0.104806085481741	-0.635663541720238	0.341675594505247	0.224314367545462	0.452625159487137	0.504768205885668	0.451973343710221	1.00199802471577	0.00148667939564731	7.90653478989153e-10	0.926040308148799	0.905929507742485	0.816626911379072	0.525822417547366	3963	31085	2806	2493	2167	1913	1509	742	38	34	13	9	5	1	31624	31937	32263	32517	32921	33688	580	584	605	609	613	617
M13_GOUT	50_60	UKBB	COPD_ASTHMA_PNEUMONIA_SEPSIS	0.901823580836394	0.934555636204847	0.200579973564332	0.56266161796304	0.719453756110749	-11.3069320416451	0.711030148012424	0.581653480311701	1.00242823361737	1.00252359073588	1.00223229908312	734.581690451176	0.204678765840444	0.108115292523409	0.841406988871328	0.574630349503214	0.47284898007981	0.987719173516334	837	30182	724	496	329	225	134	53	7	6	3	2	1	0	29724	29952	30119	30223	30314	30395	564	565	568	569	570	571
M13_GOUT	50_60	UKBB	COPD_COMORB	0.95677344610601	1.20441629732007	0.788239125707402	0.499958702599381	0.519301052160241	0.158722863763397	0.255633826535954	0.177134295063323	0.236047264612174	0.310668276915003	0.30977471705215	0.581579792556603	0.000182017461007834	1.05017186249793e-11	0.000839814863207764	0.107550587052251	0.09366320757338	0.784917214569756	7729	28062	5974	5304	4223	3200	2282	1030	79	68	39	23	14	3	29331	30001	31082	32105	33023	34275	407	418	447	463	472	483
M13_GOUT	50_60	UKBB	COPD_CVDMETABOCOMORB	1.45497941001059	0.859327888357143	0.871655818702933	0.985532731008277	0.877852027593894	0.158964124562508	0.263126423501753	0.269167073953306	0.31082694180647	0.361399813449796	0.41428886991005	1.00246423930508	3.20992818100164e-08	0.00141025164417013	0.00504240362751169	0.00639154832365563	0.0340957889673309	0.874005017368036	3436	26387	2889	2400	1766	1190	739	293	49	34	22	14	7	1	26490	26979	27613	28189	28640	29086	395	410	422	430	437	443
M13_GOUT	50_60	UKBB	COPD_EARLY	1.14796501373203	0.665610678443276	1.01686524966148	1.5281348523255	1.21139076047638	3.38679021047597	0.709427907249239	0.7090815829152	0.709063057040694	0.709294456508244	1.00134630451003	0.709608559418481	0.105628985855008	0.347887837901276	0.151544565091711	0.0312054060091543	0.226370211371034	1.81719736023213e-06	441	39031	375	301	213	136	76	29	8	6	5	4	2	2	38245	38319	38407	38484	38544	38591	844	846	847	848	850	850
M13_GOUT	50_60	UKBB	COPD_EARLYANDLATER	1.13190159737017	0.649092287345143	0.999494338206798	1.50708390440289	1.20015144837529	3.36657708570422	0.709369994257718	0.709032007004596	0.709013539419466	0.709237777574991	1.00131698860028	0.709540536985926	0.11056841694378	0.359948825880306	0.158629138152384	0.0335920690623314	0.230694044807506	2.08786355689884e-06	441	39392	375	301	213	136	76	29	8	6	5	4	2	2	38578	38652	38740	38817	38877	38924	872	874	875	876	878	878
M13_GOUT	50_60	UKBB	COPD_EARLY_EXMORE	1.48649129990922	0.983931104237909	1.33108225190675	1.85211267241592	1.54434400978962	3.71375567450317	0.712683133717046	0.711884021313793	0.711805514530383	0.712366431534195	1.00312731180069	0.713224557824233	0.036999691017761	0.166925388240878	0.0614826590810359	0.00932390344079511	0.123675100947524	1.91924758524478e-07	441	22071	375	301	213	136	76	29	8	6	5	4	2	2	21777	21851	21939	22016	22076	22123	352	354	355	356	358	358
M13_GOUT	50_60	UKBB	COPD_EXCL	1.38593783755806	1.3310110400671	0.313257389255612	0.307302197337637	0.427516680801938	-0.653840449554044	0.280346181061061	0.218888697905906	0.386350555839294	0.415839179408998	0.385375740108245	1.00263949123465	7.66670739863212e-07	1.19609443430355e-09	0.417474054872974	0.459911314216169	0.267279107316196	0.514324287554036	4625	24642	3382	2981	2488	2080	1612	809	47	38	19	14	8	1	25411	25812	26305	26713	27181	27984	427	436	455	460	466	473
M13_GOUT	50_60	UKBB	COPD_HOSPITAL	1.13190159737017	0.649092287345143	0.999494338206798	1.50708390440289	1.20015144837529	3.36657708570422	0.709369994257718	0.709032007004596	0.709013539419466	0.709237777574991	1.00131698860028	0.709540536985926	0.11056841694378	0.359948825880306	0.158629138152384	0.0335920690623314	0.230694044807506	2.08786355689884e-06	441	39392	375	301	213	136	76	29	8	6	5	4	2	2	38578	38652	38740	38817	38877	38924	872	874	875	876	878	878
M13_GOUT	50_60	UKBB	COPD_HOSPITAL_MAIN	1.13190159737017	0.649092287345143	0.999494338206798	1.50708390440289	1.20015144837529	3.36657708570422	0.709369994257718	0.709032007004596	0.709013539419466	0.709237777574991	1.00131698860028	0.709540536985926	0.11056841694378	0.359948825880306	0.158629138152384	0.0335920690623314	0.230694044807506	2.08786355689884e-06	441	39392	375	301	213	136	76	29	8	6	5	4	2	2	38578	38652	38740	38817	38877	38924	872	874	875	876	878	878
M13_GOUT	50_60	UKBB	COPD_MODE	1.48730362793366	0.970539033092085	1.31678340146405	1.84101109141005	1.53162961401458	3.69707522092379	0.712786590171716	0.711963230363595	0.711878360841559	0.712436946543342	1.00317651952412	0.71332506887263	0.0369239101695235	0.172823577516999	0.0643523444862987	0.00976323779755597	0.126815784109722	2.18490567131159e-07	441	21585	375	301	213	136	76	29	8	6	5	4	2	2	21286	21360	21448	21525	21585	21632	357	359	360	361	363	363
M13_GOUT	50_60	UKBB	COPD_MULTIMORB	-12.1716300577316	1.30139992679506	-12.1138587230587	-12.1343642973914	-12.2701130777111	-12.1761349463051	1036.08159729352	1.00152107397443	985.595004815464	1354.20800536873	1640.26109145677	3161.21693462061	0.990626865344002	0.193798662875927	0.990193520207903	0.992850660805608	0.994031412116138	0.996926776534822	122	38920	109	90	61	34	18	4	1	1	0	0	0	0	38097	38116	38145	38172	38188	38202	835	835	836	836	836	836
M13_GOUT	50_60	UKBB	C_PSOR_ARTHR_COMORB	1.53705932778292	0.962929097529449	1.2364396331366	-0.17197336188338	0.448319305454824	-12.9247592681945	0.27399392649247	0.280213183187783	0.289596910343549	0.711893972439206	0.582441613726647	868.132677889558	2.02525550051148e-08	0.000589464866848362	1.95894592185163e-05	0.809112134734038	0.441463613302332	0.988121533512741	2858	23061	2482	2066	1477	965	564	184	42	30	16	4	3	0	23084	23500	24089	24601	25002	25382	311	323	337	349	350	353
M13_GOUT	50_60	UKBB	C_STROKE	0.513413068012345	1.14851174283262	1.62853839399123	0.996445973045859	-12.4448660494756	-12.5012339152442	1.00211457975266	0.580538861814288	0.580483841571133	1.00182097545543	996.722435102893	1668.81270064443	0.608420278333126	0.0478887146527951	0.00502410046771081	0.319913931498522	0.990038040538034	0.994023027126112	453	35793	393	299	200	131	79	30	8	7	4	1	0	0	35207	35301	35400	35469	35521	35570	638	639	642	645	646	646
M13_GOUT	50_60	UKBB	D3_ANAEMIA	1.80348333570485	1.4740764482944	1.37845313193078	0.966484701097878	0.289940348394534	1.11679190199541	0.463842404686588	0.424504008777231	0.513838950805676	0.717251816766148	1.00655057318049	1.00651198998374	0.000101016140101581	0.000515697111818781	0.007304008301251	0.177824692957011	0.773305837316039	0.267185909610234	1757	15662	1278	1102	923	770	575	272	15	12	7	4	2	1	15958	16134	16313	16466	16661	16964	168	171	176	179	181	182
M13_GOUT	50_60	UKBB	D3_ANAEMIANAS	1.30482901709217	1.08160526269447	-12.7987106451036	-12.7297468925305	1.14025059565503	1.39778492421157	0.580283896021151	0.502876185354658	621.787788053497	709.786749936454	0.70904437159504	1.00157094663013	0.0245376657841168	0.0314889801289864	0.983577720966371	0.985691020517632	0.10780205608529	0.162837235350341	865	38918	675	551	424	331	227	101	8	6	2	3	3	1	38220	38344	38471	38564	38668	38794	880	882	886	885	885	887
M13_GOUT	50_60	UKBB	D3_ANAEMIA_IRONDEF	0.0979286440152121	0.236464646659399	1.18187228472661	0.0270132865069474	-12.6232756634464	-12.6265714238765	1.00177459699898	0.709359918052152	0.503339368547731	1.00162148333737	577.639313460824	842.4259644308	0.922126707571044	0.738870613832633	0.0188713555564724	0.97848401612991	0.982565045489564	0.988041478272985	996	38656	695	636	561	480	365	177	6	7	5	1	0	0	38078	38137	38212	38293	38408	38596	873	872	874	878	879	879
M13_GOUT	50_60	UKBB	D3_ANAEMIA_IRONDEF_NAS	0.0979286440152121	0.236464646659399	1.18187228472661	0.0270132865069474	-12.6232756634464	-12.6265714238765	1.00177459699898	0.709359918052152	0.503339368547731	1.00162148333737	577.639313460824	842.4259644308	0.922126707571044	0.738870613832633	0.0188713555564724	0.97848401612991	0.982565045489564	0.988041478272985	996	38656	695	636	561	480	365	177	6	7	5	1	0	0	38078	38137	38212	38293	38408	38596	873	872	874	878	879	879
M13_GOUT	50_60	UKBB	D3_APLASTICANDOTHANAEMIA	1.20028430036475	0.982332172617105	-12.8076123500338	-12.72984595645	0.322712443525676	1.20619001084809	0.580267336601465	0.502881268892172	590.479718546604	667.710008444731	1.00141513224663	1.001633709854	0.0385928177965423	0.050771297546231	0.982695095848055	0.984789306493204	0.747258454295607	0.228503529757356	963	38992	739	599	471	368	264	126	7	5	1	2	2	1	38327	38467	38595	38698	38802	38940	882	884	888	887	887	888
M13_GOUT	50_60	UKBB	D3_BLOODOTHER	0.775401163625198	2.00670517702427	2.16824890875332	-11.4328438369573	1.27183424300351	-11.4191404075797	1.00164381596831	0.450390775116836	0.503080775001675	528.753043931139	1.00147877319128	934.878383821843	0.438854723244274	8.3707357443578e-06	1.63297446225801e-05	0.982749264631836	0.204100209067304	0.990254422998873	455	39611	374	266	176	137	85	39	11	10	5	1	1	0	38789	38897	38987	39026	39078	39124	892	893	898	902	902	903
M13_GOUT	50_60	UKBB	D3_BLOOD_IMMUN	0.873508680669793	1.05353213723186	0.856297069971064	0.419160966183564	-0.673518174891252	0.149792819902462	0.45114682835357	0.321160346323859	0.412335577526564	0.580285971195366	1.00151471073583	1.0014825797035	0.0528437012373743	0.00103662594176497	0.0378293067538211	0.470088434245088	0.501265737560379	0.881103035065066	2240	37210	1668	1404	1132	941	698	326	21	18	10	5	2	1	36956	37220	37492	37683	37926	38298	805	808	816	821	824	825
M13_GOUT	50_60	UKBB	D3_COAGDEF_PURPUR_HAEMORRHAGIC	1.19258302721262	-13.1938272085199	-13.1512710741484	1.68046423232905	-13.0172467077561	-13.0000144673166	1.00172230135942	1064.02315182976	1342.24863846775	1.00148621975599	1575.56472374158	2380.48177174642	0.233837135998752	0.990106529879208	0.992182500353349	0.0933528777235001	0.993407987716338	0.995642705859094	255	39762	220	150	95	66	47	25	1	0	1	1	0	0	38899	38969	39024	39053	39072	39094	897	898	897	897	898	898
M13_GOUT	50_60	UKBB	D3_NUTRIANAEMIA	0.691135496478915	0.138242111686799	1.09741337289843	0.63156318219279	-12.6336487580645	-12.651858277765	0.709564975555958	0.709314676078579	0.503312129510058	0.709374596960611	558.975680453882	818.800389465013	0.33004309692187	0.845474897034923	0.0292290593703046	0.373299540244547	0.981968204508436	0.987671817410882	1085	38697	765	694	602	517	388	187	8	7	6	2	0	0	38137	38208	38300	38385	38514	38715	872	873	874	878	880	880
M13_GOUT	50_60	UKBB	D3_OTHERANAEMIA	1.25713520593134	1.02476057108568	-12.7975232998038	-12.7298732909254	0.346356789936079	1.22665551160051	0.580287545516603	0.502897357020335	602.085264295981	679.241235743654	1.00142226478212	1.00162361723626	0.0302805987933185	0.0415786256130929	0.983041974203493	0.98504747021674	0.729444264443602	0.220700666986811	914	38935	698	579	455	361	257	122	7	5	1	2	2	1	38265	38384	38508	38602	38706	38841	879	881	885	884	884	885
M13_GOUT	50_60	UKBB	D3_PURPURA_AND3_OTHER_HAEMORRHAGIC	1.51523315750617	-11.869622474496	-11.9169807773546	2.06877580600863	-11.4869077280252	-11.6400325204623	1.00180318911861	661.212354340385	878.449655162172	1.001479030008	914.148520193686	1706.97916515101	0.130405232298724	0.985677702739422	0.989176291115463	0.0388548743745453	0.989974293084962	0.994559201161779	178	39713	156	103	59	41	30	16	1	0	1	1	0	0	38838	38891	38935	38953	38964	38978	896	897	896	896	897	897
M13_GOUT	50_60	UKBB	D3_THROMBOCYTOPENIANAS	1.80193083409377	-12.5032042608754	-12.4562899489011	-12.2425529399289	-11.9909843416256	-11.9454565294596	1.00192030373888	1062.00855588355	1387.91604199432	1722.02322390559	1631.80599779571	2799.50856610618	0.072101416744998	0.990606588685934	0.992839229669754	0.994327566809526	0.994136965309582	0.996595450169459	133	39678	119	74	42	26	18	10	1	0	0	0	0	0	38796	38841	38873	38889	38897	38905	895	896	896	896	896	896
M13_GOUT	50_60	UKBB	DIABETES_FG	0.129539100439904	0.411011872347039	0.940784179667739	0.560668364577913	0.459448180187375	0.0631966131644208	0.503473751696723	0.337857871075967	0.306461304477188	0.450595710077394	0.502700152151296	1.00127233909853	0.796954391983015	0.223785753288441	0.00214180473377167	0.213395602956615	0.360737499369285	0.949673888429125	2577	37685	2113	1811	1315	918	588	253	28	26	18	9	4	1	37333	37635	38131	38528	38858	39193	788	790	798	807	812	815
M13_GOUT	50_60	UKBB	DM1_RETINOPATHY	-15.0296713647704	-14.9962861454116	-14.9391663720689	-14.9391913731895	-15.0577874069222	-15.1421336001506	3726.67102884889	2937.04351126145	3412.71433769074	3929.19173368451	3978.75820669757	6156.24447283676	0.996782138768147	0.995926089229116	0.996507269301943	0.996966368088684	0.996980377598267	0.998037494695264	103	4706	83	68	49	40	26	10	0	0	0	0	0	0	4489	4504	4523	4532	4546	4562	237	237	237	237	237	237
M13_GOUT	50_60	UKBB	DM2_RETINOPATHY	0.729397834089998	-14.0754715712838	-13.997845103556	1.31915386872743	-14.0864031808462	-14.1574901775949	1.00608260157631	1364.95151739339	1725.78389582506	1.00576618814298	2415.62130334762	3913.97924023825	0.468459379477328	0.99177230672921	0.993528423773466	0.189658175263809	0.995347259149784	0.99711392996577	170	4728	150	109	68	47	26	9	1	0	0	1	0	0	4505	4546	4587	4608	4629	4646	242	243	243	242	243	243
M13_GOUT	50_60	UKBB	DM_COMORB	1.32545682076912	0.655230069802334	1.22371578516726	0.67647475196993	-13.5593399835027	-13.5948747394627	0.307576633340095	0.338184860981031	0.306765405607088	0.503125914840331	695.02959022713	1242.33227996553	1.63731563650557e-05	0.0526853722225004	6.63263675887522e-05	0.178772652512054	0.984435048601831	0.991268902572244	1934	37587	1666	1343	958	624	367	128	35	24	15	4	0	0	37090	37413	37798	38132	38389	38628	730	741	750	761	765	765
M13_GOUT	50_60	UKBB	DM_COMORB_EXMORE	1.38719445579254	0.72091734606149	1.29180277069053	0.746480949822678	-13.7541118758269	-13.7942574223709	0.30871077344982	0.339112072278606	0.307767011476185	0.503736866776198	793.199270848154	1420.65439706309	7.00592543148539e-06	0.0335118345526242	2.70068396475944e-05	0.138370451561445	0.98616533827867	0.992252829325917	1934	34345	1666	1343	958	624	367	128	35	24	15	4	0	0	33985	34308	34693	35027	35284	35523	593	604	613	624	628	628
M13_GOUT	50_60	UKBB	DM_COMPLICATIONS	-14.5897920992858	-0.00906551999887173	1.22943800567258	-14.4430063502881	1.73563162903375	-14.4949586188479	1804.73732081504	1.00495743100388	0.714404919553901	2299.64327848952	0.713622609694499	3848.99078770305	0.993549840782048	0.992802540565199	0.0852642516042525	0.994988885395144	0.01500981520224	0.996995244469857	218	4904	186	148	89	59	35	15	5	5	4	2	2	0	4669	4707	4766	4796	4820	4840	262	262	263	265	265	267
M13_GOUT	50_60	UKBB	DM_IBD	1.90284408666924	2.3380974402503	2.90370273958609	2.39343764000269	2.17610373363629	-12.2739049371451	0.597795009796634	0.382494831944793	0.348383478781568	0.521221514620033	0.593885115359857	1289.76965130199	0.00145704932526847	9.79252615446543e-10	7.7636607289258e-17	4.39065018219018e-06	0.000248129354137583	0.992407162450144	1444	22190	1190	1016	738	497	332	137	24	22	15	7	3	0	22322	22496	22774	23015	23180	23375	98	100	107	115	119	122
M13_GOUT	50_60	UKBB	DM_OTHER_WIDE	0.837752393483594	0.337505411555961	0.398947361315897	0.45013902436211	0.590396661337116	0.88002418192399	0.503866026993442	0.503298278658511	0.580189267466748	0.709437133911852	0.709224789584245	1.00139262117966	0.0963826976359664	0.502483503356977	0.491694697150493	0.525753497399567	0.405153012340389	0.379509538680903	1412	36666	1163	986	705	494	298	133	13	10	7	4	2	1	36174	36351	36632	36843	37039	37204	728	731	734	737	739	740
M13_GOUT	50_60	UKBB	DUODENAL_ULCER_UNSPE_ACUTE_CHRONIC_WO_HAEMORRHAGE_PERFORATION	-12.5888125012981	0.816283597369556	-12.5097779222932	-12.5113368841122	-12.4900954550924	2.99399741301219	1108.117277342	1.0014148454233	928.951950526228	1110.39988422889	1197.07858524942	1.00137933711473	0.990935794175816	0.41499772132646	0.989255572387103	0.991010093338745	0.991675171843606	0.00279093122722188	134	39897	114	105	77	55	35	12	1	1	1	1	1	1	39008	39017	39045	39067	39087	39110	908	908	908	908	908	908
M13_GOUT	50_60	UKBB	E4_ACIDOSIS	2.3796262933322	2.23574086864087	2.89111342489137	-8.92515675125456	-8.36805806897684	6.53806021812081	1.00389450270321	1.00244498993559	1.00273623077032	654.494919086679	1206.65334229334	1.01199813100435	0.0177691006113183	0.0257283401102858	0.00393627099459701	0.989119817645413	0.99446676971276	1.04326050246217e-10	109	34390	100	45	24	11	3	1	3	3	2	1	1	1	33834	33889	33910	33923	33931	33933	562	562	563	564	564	564
M13_GOUT	50_60	UKBB	E4_CA_MET	-11.1585388990025	2.29539313119967	3.18004674352674	-10.52102505818	-10.7353482977559	-11.2462698357475	915.549266702135	1.00251632228737	1.00291486194524	1676.38581694472	1489.25648625748	2117.20318415406	0.990275776717669	0.0220426769171961	0.00152017525986031	0.994992496199163	0.994248475961466	0.995761775280635	125	34411	110	53	29	13	12	7	2	2	1	0	0	0	33871	33928	33952	33968	33969	33974	553	553	554	555	555	555
M13_GOUT	50_60	UKBB	E4_DIABETES	0.298486911437777	0.744521444973985	1.19717407595136	0.504566989767555	0.8765325020133	-12.3015776898385	0.580266280301716	0.357715325046133	0.337761040955214	0.579944771274903	0.502634458151703	600.876409128398	0.60697484458505	0.0374042716568772	0.000393446576930263	0.384286233166193	0.0811805986306059	0.983666269537851	1489	38629	1228	1050	767	516	343	140	22	21	14	7	4	0	38036	38214	38497	38748	38921	39124	832	833	840	847	850	854
M13_GOUT	50_60	UKBB	E4_DM1	-11.7435404598404	1.28763416381191	1.55097428474459	-11.7687991838572	1.90510445225142	-12.0283362849375	890.77991439798	1.00181988093657	1.00182433540725	911.18995906224	1.0017233387189	1621.73652108498	0.989481444231452	0.198689188877695	0.12158620073858	0.989694923649176	0.0571937804395743	0.994082185547715	128	37259	97	85	67	47	31	15	3	3	2	1	1	0	36551	36563	36581	36601	36617	36633	736	736	737	738	738	739
M13_GOUT	50_60	UKBB	E4_DM1NOCOMP	-12.3422166134619	-12.3288180805926	1.58942746488788	-12.2964277081451	-12.3633633575455	-12.3645630691316	1189.01060619813	913.46946402119	1.00178670427353	1211.27127219147	1239.30578791471	1881.5458345318	0.991717914720998	0.98923152295365	0.112604923447785	0.991900277392408	0.992040404217267	0.99475674586967	132	37264	102	86	69	49	33	19	1	1	1	0	0	0	36557	36573	36590	36610	36626	36640	736	736	736	737	737	737
M13_GOUT	50_60	UKBB	E4_DM2	0.33619257421607	0.787989394941371	1.36350914411592	0.851373213292077	0.662903961962916	-12.3744376474558	0.580268736666021	0.357716606770798	0.320888692809813	0.502991414415258	0.579624188648615	649.988579171318	0.562336895813227	0.0276066299511298	2.14568409278735e-05	0.0905278650518231	0.2527568216785	0.984810846414611	1427	38581	1181	1003	728	489	328	131	24	22	15	7	3	0	37974	38152	38427	38666	38827	39024	829	831	838	846	850	853
M13_GOUT	50_60	UKBB	E4_DM2NOCOMP	0.662644085189245	1.06673714843194	1.22103832638293	0.677691803429616	0.402852410057662	-12.3047467654685	0.503411415174212	0.320871546777522	0.357623672950483	0.579948308748887	0.708976142523291	704.876479354252	0.18807094534943	0.000885775392044027	0.00063943615310833	0.242589704698652	0.569887520999337	0.986072355729935	1363	38621	1150	955	678	447	290	111	23	22	12	5	2	0	37985	38180	38457	38688	38845	39024	826	827	837	844	847	849
M13_GOUT	50_60	UKBB	E4_DM2_STRICT	0.690266470329881	1.09623533824812	1.37932261410482	0.715177247995839	0.831921451715127	-11.4099418448245	0.50335411547627	0.320777685199562	0.337573401452087	0.579908228858196	0.579594050817416	452.124973907783	0.170270949493074	0.000632153093701743	4.3888668483579e-05	0.217479017093541	0.151186830661005	0.979866517594169	1320	38943	1115	929	653	428	277	106	25	24	14	6	3	0	38285	38471	38747	38972	39123	39294	838	839	849	857	860	863
M13_GOUT	50_60	UKBB	E4_DMNAS	-12.1565562174043	0.92060194586277	1.30245830719967	-12.0699816673244	1.80130429372019	-12.0162425742937	899.166727882467	1.00167331634037	1.00192938857818	993.073651416155	1.00180931558242	1515.57761458312	0.98921308725334	0.358062065893481	0.193618038674678	0.990302617630307	0.0721689179704615	0.993674046191874	164	37357	135	115	83	54	35	13	1	2	2	1	1	0	36639	36659	36691	36720	36739	36761	746	745	745	746	746	747
M13_GOUT	50_60	UKBB	E4_DMNASNOCOMP	-12.8100088749822	0.949837900805945	-12.768438176207	-12.7771992479597	1.852814544918	-12.7957599264743	1271.69624012737	1.00165465583723	1171.84455363744	1446.66728228514	1.00171032290049	2381.16920019244	0.99196291131888	0.342992608514438	0.991306408284692	0.99295304622347	0.0643638607140507	0.995712404581876	156	37348	131	111	81	51	33	12	1	2	1	1	1	0	36629	36649	36679	36709	36727	36748	743	742	743	743	743	744
M13_GOUT	50_60	UKBB	E4_ENDOGLAND	-12.1088889228023	1.51371857991502	1.23465188471205	1.48597368994772	1.43587196471739	-11.8314575063834	820.68590274903	0.709121309586432	1.00161544297358	1.00172905999292	1.00146188442187	1043.63210069491	0.988227962792027	0.0327904427276441	0.217702420435778	0.137965834199267	0.151636210230728	0.990954729103364	250	39724	186	150	108	89	71	45	4	5	3	2	1	0	38877	38913	38955	38974	38992	39018	907	906	908	909	910	911
M13_GOUT	50_60	UKBB	E4_ENDOMETPOSTOP	-12.2300063155059	-12.2336325766557	-12.1725126696386	3.21153233292444	-12.0464066062366	-11.7730756906204	1728.96294364576	1391.83320736649	1606.94463603614	1.00340424664592	2201.85655848978	4609.36149398944	0.994356124358869	0.992987018256905	0.993956128402242	0.00137124365597636	0.995634777452687	0.997962072376964	115	34322	100	76	57	38	25	9	1	1	1	1	0	0	33791	33815	33834	33853	33866	33882	545	545	545	545	546	546
M13_GOUT	50_60	UKBB	E4_ENDONUTRMET	1.08642979418872	0.94587137429399	0.790667886577139	-0.8463244268051	-0.0463275785231123	1.0535699845097	0.259200774444997	0.213813598842826	0.265848104002267	0.709892386775862	0.503425632346685	0.503454936590065	2.77164511396818e-05	9.69739746154559e-06	0.0029381672947231	0.233187956206944	0.926678437608151	0.0363777461367039	5505	33984	4525	3829	2874	2041	1365	528	56	43	22	8	7	4	34328	35024	35979	36812	37488	38325	580	593	614	628	629	632
M13_GOUT	50_60	UKBB	E4_FLUIDELECTRO	2.31720879654228	1.1189302939562	1.77126630970696	-12.1763509064148	-12.1465936980069	3.37382624866621	0.452483536047935	0.709957581129625	0.709866684037697	1114.62527016885	1228.84363767206	1.00209539972097	3.03775020954186e-07	0.11501374569695	0.0125882675210681	0.991283950377695	0.992113380853129	0.000760536724703087	514	35213	464	277	156	75	42	16	9	5	3	1	1	1	34654	34841	34962	35043	35076	35102	600	604	606	608	608	608
M13_GOUT	50_60	UKBB	E4_GLUCOPANCREAS	-13.2208125394192	-13.1984159331913	-13.1346820520935	-13.0006045145399	-12.9778687860151	-13.2930969426632	1697.14922903216	1286.1706830248	1488.27233414115	1688.1635399144	1880.01019517191	3590.58514541551	0.993784532711017	0.991812418352695	0.992958396298467	0.993855524746838	0.994492179391085	0.997046071278849	138	39940	115	93	71	53	32	10	0	0	0	0	0	0	39048	39070	39092	39110	39131	39153	915	915	915	915	915	915
M13_GOUT	50_60	UKBB	E4_HYPERCHOL	1.3444777351409	0.935612349685321	0.665868666478155	-13.5940942439473	0.898739197832935	0.715331178688368	0.322554998981611	0.307268721993258	0.412405552545794	631.355439325436	0.502975691024828	1.0015753553278	3.06997846377638e-05	0.00232732960212863	0.106398048844887	0.982821594293964	0.073962672756287	0.475099776135979	1750	36532	1513	1283	911	604	360	119	25	19	9	4	5	1	36071	36301	36673	36980	37224	37465	673	679	689	694	693	697
M13_GOUT	50_60	UKBB	E4_HYPERLIPNAS	0.878872636487949	1.71388601511415	0.786915876592393	1.29878734851017	-12.0338916773115	-12.1218426186977	1.00274285198346	0.504349176800092	1.00219960743716	1.00227766043822	881.073218752742	2164.03396204402	0.380775332286025	0.000678275463553223	0.432342899023299	0.195032035668526	0.989102656109558	0.995530670652475	287	34638	259	220	140	86	46	9	7	6	2	1	0	0	34087	34126	34206	34260	34300	34337	572	573	577	578	579	579
M13_GOUT	50_60	UKBB	E4_HYPOKALAEMIA	1.80402512818087	1.47342866989437	-12.1625805428231	-12.0394747901588	-11.8946576690965	-12.14324568875	1.00275459497292	1.00236255747061	1283.12545781669	1771.55430869188	2176.56818882305	3545.21281161772	0.0720077001197914	0.14157372131957	0.992437068521484	0.994577621998546	0.995639687963732	0.997267050012974	187	34537	172	116	61	31	14	7	2	1	0	0	0	0	33992	34048	34103	34133	34150	34157	558	559	560	560	560	560
M13_GOUT	50_60	UKBB	E4_HYPOOSMNAT	-12.2034601324643	-12.1443063595152	-12.2539929565907	-12.1678502177687	-12.0592002516128	-12.0109920126223	1089.77473144338	949.897064893842	1342.08491533426	1763.36724995874	1865.6717628677	4950.96008057959	0.991065356306207	0.989799430968972	0.992714964733159	0.994494361408476	0.994842724809123	0.998064339940047	178	34617	168	91	49	27	15	4	0	0	0	0	0	0	34062	34139	34181	34203	34215	34226	565	565	565	565	565	565
M13_GOUT	50_60	UKBB	E4_HYTHYNAS	1.29440397254812	0.757565923757522	-0.0789701802445806	0.261203786504404	1.09209709232201	-11.5207160929313	0.580893312528374	0.580532990880959	1.00175041566613	1.00171789421382	0.709202699745977	658.761346450065	0.0258605846936445	0.191910227494877	0.937166098886578	0.794280804522412	0.123586155688411	0.986046945521763	1110	38533	920	795	602	432	285	109	9	7	4	3	2	0	37842	37967	38160	38330	38477	38653	872	874	877	878	879	881
M13_GOUT	50_60	UKBB	E4_HYTHY_AI_EXCL	-11.8645591188491	1.19666537183934	-11.8938009544371	-11.8870376637573	-11.818143338676	-11.9324120612998	905.772652620514	1.00145862390597	835.948103348718	1000.16040456846	977.173362179263	1510.00471612377	0.98954894717712	0.23211733869333	0.988648147003375	0.990517260534992	0.990350448956715	0.993694994347329	172	39902	142	117	82	57	43	19	1	1	0	0	0	0	39017	39042	39077	39102	39116	39140	914	914	915	915	915	915
M13_GOUT	50_60	UKBB	E4_HYTHY_AI_STRICT	1.48450846711503	0.954088790159029	0.111547227501782	0.457320959819608	1.2943744473438	-11.4869873210046	0.581614906885329	0.581156059828181	1.00210261548206	1.0020670124554	0.70969650479471	702.875129125423	0.0106986478219346	0.100650448207194	0.911368005269228	0.648118455136693	0.0681759292821631	0.986960867615227	1061	35890	876	754	575	412	273	107	9	7	4	3	2	0	35334	35456	35635	35798	35937	36103	732	734	737	738	739	741
M13_GOUT	50_60	UKBB	E4_LIPOPROT	1.13266574040902	0.986254773144095	0.709694793588499	-0.8067634282282	0.78887272013054	0.642000215012766	0.339282854060711	0.283534367014377	0.382385675605963	1.00164541169328	0.50293069014019	1.00156701307003	0.000842589031091943	0.000504357991208458	0.0634584116057437	0.420566883725574	0.116752466286808	0.52152543365493	1920	36770	1666	1412	995	660	390	125	28	23	11	5	5	1	36315	36569	36986	37321	37591	37856	681	686	698	704	704	708
M13_GOUT	50_60	UKBB	E4_METABO	-12.6574064112758	-12.6431515155435	-12.6045933613222	2.43645085638435	-12.5158805558186	-12.24342798002	1647.83762193049	1270.79399058436	1444.86274885484	1.00235877777481	1830.39431156417	4149.02274705899	0.993871331913066	0.992061963582034	0.993039558334947	0.0150689655378824	0.994544262960642	0.99764551110601	168	34383	143	112	84	56	38	13	1	1	1	1	0	0	33859	33890	33918	33946	33964	33989	548	548	548	548	549	549
M13_GOUT	50_60	UKBB	E4_METABOLIA	1.45482598033274	0.885877382131647	0.846197005562481	-1.00589221937892	0.557888762622958	1.54553544296743	0.257422259243261	0.264495477895418	0.321206493944033	1.0015542731962	0.502754617254572	0.579876781620582	1.59039011577443e-08	0.000810130614928571	0.00842779210020262	0.31521899295774	0.267143787334101	0.00769236712044114	2846	37889	2455	1955	1352	893	550	188	40	29	15	6	6	3	37507	38007	38610	39069	39412	39774	733	744	758	767	767	770
M13_GOUT	50_60	UKBB	E4_MINERAL_MET	1.29787684938399	2.11209040522818	2.38646058212478	-11.7116915712081	-11.5830326613362	-11.77767024358	1.00250714130983	0.581151453271654	0.710292559133612	1041.34797667114	1032.83440364343	1647.67534301469	0.195447543929681	0.000278714658062316	0.000779911091202293	0.991026649013303	0.991052070719201	0.99429672765002	298	34629	259	159	83	57	41	20	6	5	2	0	0	0	34096	34196	34272	34298	34314	34335	566	567	570	572	572	572
M13_GOUT	50_60	UKBB	E4_NONTOXIC_THYROID	2.22878172415207	1.6400338575686	-11.6238624004861	-11.6042033817606	-11.5798423548546	-11.5413485050922	1.00231381543066	1.00170974080893	966.270740315129	1105.56691792864	1142.84675453385	2127.38767024105	0.0261729013417136	0.101581457827788	0.990401989549891	0.991625432558449	0.991915609593939	0.995671396078627	139	39918	111	102	75	59	38	14	2	1	0	0	0	0	39027	39036	39063	39079	39100	39124	917	918	919	919	919	919
M13_GOUT	50_60	UKBB	E4_NUTRIDEF	1.4504818330019	1.51436020568758	1.14245330036423	-0.732765905540073	-0.639266743367171	1.2421748932026	0.322100472005138	0.242620903927641	0.338380328642596	1.00166214147924	1.0014359029303	0.70921671921909	6.69388254137064e-06	4.32916856447751e-10	0.000734837098391753	0.464443296585324	0.52324578339896	0.079864235587263	2237	38513	1753	1530	1191	888	614	215	36	28	10	3	3	2	38170	38393	38732	39035	39309	39708	791	799	817	824	824	825
M13_GOUT	50_60	UKBB	E4_OBESITY	1.61340688711084	1.66074910051607	1.17041538648127	-0.575032653181249	-0.459685118020397	1.41945518642371	0.322070812287096	0.242546146657415	0.35821487339985	1.00162321037879	1.00142843091449	0.709206478898421	5.45776549496999e-07	7.53373382417046e-12	0.00108557215266714	0.565899614457461	0.646213034960001	0.0453418099080359	1833	38690	1426	1257	992	728	498	175	35	27	9	3	3	2	38264	38433	38698	38962	39192	39515	798	806	824	830	830	831
M13_GOUT	50_60	UKBB	E4_OBESITYNAS	1.64585396399688	1.6483151183494	1.58304730673026	-12.9445260947695	0.965514575304691	2.21984348942702	0.358588060535387	0.283059458777864	0.358014082648425	658.109022527984	0.709235719130345	0.709247816002483	4.43632482357618e-06	5.77273967112575e-09	9.79065502690205e-06	0.98430720254887	0.17340465486351	0.00174892049027639	1365	38609	1116	951	690	449	267	90	29	22	10	3	4	2	38027	38192	38453	38694	38876	39053	802	809	821	828	827	829
M13_GOUT	50_60	UKBB	E4_OBESITY_HYPER	1.61057389641807	1.65714662679773	1.16761721868872	-0.575619301736662	-0.459663609030129	1.4195063709351	0.3220685454068	0.242537555915495	0.358207807839693	1.00162243925692	1.00142839335586	0.70920647074364	5.71172739926568e-07	8.34263534543634e-12	0.00111566094508074	0.565503063859479	0.646228446264842	0.0453340376513275	1836	38686	1429	1260	994	729	498	175	35	27	9	3	3	2	38260	38429	38695	38960	39191	39514	798	806	824	830	830	831
M13_GOUT	50_60	UKBB	E4_PCOS_BROAD_EXCLUSIONS	-11.7045293994729	2.20793431760151	-11.6066615356981	-11.5823269455402	-11.5605040111043	-11.4566345424205	936.037257282985	0.709324082455993	898.000079733285	1011.10759556318	922.42963435536	1232.25320322815	0.990023239071069	0.00185365544707112	0.989687619842505	0.990860361661343	0.990000639763092	0.992581930316179	122	39940	92	68	50	41	30	20	2	2	0	0	0	0	39051	39075	39093	39102	39113	39123	917	917	919	919	919	919
M13_GOUT	50_60	UKBB	E4_PCOS_CONCORTIUM	-13.5115796245582	-13.5104515808771	-13.509186192081	1.30786945026555	0.959275568188144	-13.5039705243618	3226.3580611458	1971.89257740981	1718.95692502352	1.01014171870999	1.0078845975416	1758.40655102938	0.996658570109758	0.994533324730631	0.993729534474705	0.195410427701982	0.341213013252341	0.993872575329002	420	21246	185	229	275	283	263	167	1	1	1	2	1	0	21285	21241	21195	21187	21207	21303	195	195	195	194	195	196
M13_GOUT	50_60	UKBB	E4_PCOS_CONSORTIUM_EXCLUSIONS	-13.3773395052355	0.133338848401503	1.29134173827866	0.990370217227374	-13.3431176071947	-13.3456208543321	1219.21171797573	1.00343733605046	0.583346888803814	0.711772534897335	867.166250547571	1290.95262636174	0.991245689045114	0.894286632964209	0.0268509888103389	0.164099944095788	0.987723406628514	0.991751769231683	1097	38528	704	700	679	603	472	245	5	5	5	2	0	0	38010	38014	38035	38111	38242	38469	906	906	906	909	911	911
M13_GOUT	50_60	UKBB	E4_THYROID	1.11408796200972	0.166928221904211	-0.235947676282691	0.0833316139589173	0.884272430448346	-11.5397654881331	0.580763691293391	0.709567519719974	1.00171110065278	1.00170595515353	0.709229573618474	601.894607288715	0.0550710245072577	0.814012006479076	0.813786038913522	0.933700705686823	0.212468255896481	0.984703573415888	1301	38658	1070	922	692	504	349	136	8	6	4	3	2	0	38004	38152	38382	38570	38725	38938	877	879	881	882	883	885
M13_GOUT	50_60	UKBB	E4_THYROID_CTRL_EXCLUSION	0.660768698730829	0.121643760433297	0.0942203473025819	0.903348294924533	-0.00775465152708458	-12.821031253852	0.503777014974689	0.503378141525748	0.58027585310628	0.45100382775485	0.70923693881739	676.865443110547	0.189645238496799	0.80904763082948	0.871013195159769	0.0451802330172118	0.991276267335575	0.984887555853825	2329	36317	1834	1584	1246	927	664	294	13	10	9	7	2	0	36024	36274	36612	36931	37194	37564	775	778	779	781	786	788
M13_GOUT	50_60	UKBB	E4_THYTOXNAS	-11.673690010439	-11.7409321499879	-11.7993675431065	-11.794550305209	-11.5846872605804	-11.8302530093234	1128.7307914001	879.770719842131	1089.17138631199	1298.68437433999	1346.70431305071	2245.90720081128	0.991748173211024	0.989352191183584	0.99135641170794	0.992753774196401	0.993136482135957	0.995797184953592	109	37649	95	74	48	33	24	8	0	0	0	0	0	0	36825	36846	36872	36887	36896	36912	838	838	838	838	838	838
M13_GOUT	50_60	UKBB	E4_VIT_B_DEF	1.97333420485798	-11.9506054807783	-11.8465340394638	-11.842426905508	-11.7746691338886	-11.7841915915894	1.00214180008186	931.177623577398	1057.65885815694	1283.12722708772	1310.8663993846	2104.60222917207	0.0489396857586401	0.989760340437408	0.991063310346758	0.992636150766264	0.992833212916999	0.995532469142045	165	36948	134	102	78	60	40	18	1	0	0	0	0	0	36292	36324	36348	36366	36386	36408	686	687	687	687	687	687
M13_GOUT	50_60	UKBB	E4_VIT_DEF	1.09719656488266	-13.7740704392512	-13.7342925188848	-13.7743779935048	-13.7752082413516	-13.7604999075321	1.00219694632016	1383.26577029814	1601.48783118343	1874.19166202076	1934.8217273585	3675.32878415734	0.273608049418896	0.992055079536236	0.993157459322277	0.994135997497973	0.994319407845828	0.997012712217247	422	37168	342	288	208	160	112	39	1	0	0	0	0	0	36552	36606	36686	36734	36782	36855	695	696	696	696	696	696
M13_GOUT	50_60	UKBB	E4_VIT_D_DEF	-12.7908841911379	-12.7601405246369	-12.7790598796212	-12.8379851053911	-12.9044331755983	-12.8954614346274	1390.17335422329	1079.36381778136	1269.35206243331	1460.73008966506	1530.48837140829	3434.16430099393	0.992658825613918	0.990567701262973	0.991967522132807	0.992987685874759	0.993272653229921	0.997003909975963	246	37019	201	176	126	95	65	17	0	0	0	0	0	0	36386	36411	36461	36492	36522	36570	678	678	678	678	678	678
M13_GOUT	50_60	UKBB	E4_VOLUME	-13.1150199628241	-13.0561489845186	1.80912619508134	-12.8589159539738	-12.9490669089241	-12.6451848033728	1506.49329512468	1253.53864929674	1.00206381236871	2073.12112780776	2272.38186957874	4588.95915547667	0.993053975215364	0.991689836320384	0.0710120817989843	0.995051005663774	0.995453314962017	0.99780137834901	263	34642	234	142	95	53	34	10	1	1	1	0	0	0	34101	34193	34240	34282	34301	34325	569	569	569	570	570	570
M13_GOUT	50_60	UKBB	F5_ADO	0.993857228141688	1.30810303143464	-0.797344993332682	0.171554925136005	-0.558195200580933	-12.896155456692	0.504388838106505	0.321889343762366	1.00173058954941	0.709578828765603	1.00154125270855	733.987855147382	0.0487903974643888	4.82743383136278e-05	0.426050925629296	0.808958329443882	0.577297743792518	0.985981901641384	1565	36272	1161	1072	892	694	499	254	16	12	3	3	1	0	35863	35952	36132	36330	36525	36770	797	801	810	810	812	813
M13_GOUT	50_60	UKBB	F5_ALCOHOL	1.66585675260492	1.30551284854462	1.53405288907517	-13.0726412241218	0.862231566600183	0.975729975287226	0.50403776122839	0.451225214441822	0.451292704765775	737.145297580529	0.709364052340915	1.00160519356708	0.0009496836496796	0.00381262895260461	0.000675730228889696	0.985850941555212	0.224175684685157	0.329973999333628	601	37999	434	383	303	246	192	86	13	12	7	3	3	1	37321	37372	37452	37509	37563	37669	832	833	838	842	842	844
M13_GOUT	50_60	UKBB	F5_ALCOHOLAC	2.4768535783253	1.14475786182809	-12.227918174122	-12.2120504276681	-12.2871216192704	-12.423042298152	0.710306606628936	1.00230195024554	872.490940528608	942.575244666311	954.633893755048	1579.72283428376	0.00048843422561416	0.253400511488768	0.988818052674534	0.989662858264024	0.98973068731195	0.993725449004936	150	37676	109	101	80	66	49	19	3	1	0	0	0	0	36916	36924	36945	36959	36976	37006	798	800	801	801	801	801
M13_GOUT	50_60	UKBB	F5_ALCOHOL_DEPENDENCE	1.69733693550253	1.88437242946024	1.43993767161406	-11.9041444752669	1.56232455884773	-11.91890470361	1.00245582326173	0.710531987813343	1.00248408727357	881.94184059891	1.0018141504378	1306.16813415721	0.0904214409816196	0.00800026687904597	0.150897197577573	0.989230758479097	0.11887917257011	0.99271933082716	154	37709	114	97	67	51	38	23	5	4	2	1	1	0	36938	36955	36985	37001	37014	37029	806	807	809	810	810	811
M13_GOUT	50_60	UKBB	F5_ALLANXIOUS	-0.268061232976309	1.05100952397549	0.709934192728871	0.00798731859464418	0.968555578163943	-10.7926999699312	1.00183824348128	0.412178030141422	0.580051809165308	1.00150041784645	0.709044825760652	494.728070408868	0.789030806606765	0.0107756247519348	0.22098424061849	0.993636657043795	0.171938810149158	0.982595194816389	1312	39232	1092	919	653	441	257	88	10	10	6	3	2	0	38558	38731	38997	39209	39393	39562	884	884	888	891	892	894
M13_GOUT	50_60	UKBB	F5_ANXIETY	-0.128177234059096	0.527826098237211	0.912374381323812	0.307732213155777	0.655467708818934	-10.662415836886	1.00187510498359	0.5801970149773	0.57995671506471	1.00149934751169	1.00135031375901	635.615175142819	0.898198562285827	0.362961765958504	0.115677912788019	0.758636721893367	0.512735747258962	0.986616150255814	1113	39140	956	786	541	343	185	57	7	7	5	2	1	0	38413	38583	38828	39026	39184	39312	877	877	879	882	883	884
M13_GOUT	50_60	UKBB	F5_BEHAVE	2.66304939088116	-12.328389949179	-12.351387089149	2.16514447150253	-12.301994123075	-12.4545514446013	0.580396597899543	778.52982691654	863.534463068887	0.709762898886305	937.750402066054	1449.31721580071	4.46812327616759e-06	0.987365646676575	0.988588011867762	0.0022844701573328	0.989533153360364	0.993143549323201	166	39781	122	113	91	71	51	31	4	2	2	2	0	0	38910	38919	38941	38961	38981	39001	911	913	913	913	915	915
M13_GOUT	50_60	UKBB	F5_DEPRESSIO	1.01171431868019	1.23236118660469	-0.765829429970532	-0.49027337673287	-0.53718426103041	-12.8794718659545	0.50439682044133	0.338673362887144	1.00173819427643	1.0017628179912	1.00156006102146	738.982983038007	0.0448786114328273	0.00027392223663344	0.444568991514808	0.624551008390128	0.591718389951709	0.986094657440973	1540	36230	1146	1048	868	671	489	251	15	11	3	2	1	0	35814	35912	36092	36289	36471	36709	795	799	807	808	809	810
M13_GOUT	50_60	UKBB	F5_MOOD	0.986618711046446	1.3967746475792	-0.798435053998041	0.17317986748536	0.127921217572511	-12.9062479389962	0.504348950742632	0.307412642687772	1.00172426069043	0.709586129249542	0.709290572591926	732.864107355638	0.0504389617713657	5.5289118097943e-06	0.4254157714069	0.80718623206212	0.856877071255057	0.985949422808868	1588	36238	1172	1082	902	701	512	263	17	14	4	4	2	0	35840	35930	36110	36311	36500	36749	797	800	810	810	812	814
M13_GOUT	50_60	UKBB	F5_NEUROTIC	-0.386099703801882	1.06621460526003	0.545377092271019	-0.1986714836731	0.682599237207795	-11.8752334706597	1.00185879645088	0.382219637323893	0.580048227237978	1.00150218233256	0.709066025773538	656.213290369752	0.699953413124053	0.00527839831385421	0.347101057577559	0.842752856783853	0.335711283050697	0.985561785403853	1486	39285	1210	1034	758	538	328	127	10	11	6	3	2	0	38666	38842	39118	39338	39548	39749	885	884	889	892	893	895
M13_GOUT	50_60	UKBB	F5_PHOBANX	-12.507921039197	2.63811799953864	-12.4472355058317	-12.5029883539404	1.93150092530558	-12.3689835439657	1529.7092925585	0.580622686845254	1169.58068012739	1302.1808171216	1.00179678285241	2621.4747539055	0.993476037617705	5.53012086144066e-06	0.991508692191936	0.992339168292391	0.0538505661665258	0.996235331135818	142	38293	100	91	85	69	50	19	3	3	1	1	1	0	37493	37502	37508	37524	37543	37574	839	839	841	841	841	842
M13_GOUT	50_60	UKBB	F5_PSYCH	0.916853887792969	0.905333407373781	0.181225533813811	0.146693238769411	0.696617795880146	-12.9732782613535	0.323036810161148	0.243482967490291	0.382781101541694	0.451196407829424	0.358105679431719	550.700771077938	0.00453639873039812	0.000200598351895897	0.635896224904653	0.745089812141535	0.0517406228689236	0.981205363017689	3856	34727	2942	2649	2162	1636	1149	511	35	31	19	13	8	0	34884	35177	35664	36190	36677	37315	722	726	738	744	749	757
M13_GOUT	50_60	UKBB	F5_PSYCH_INCLAVO	0.916853887792969	0.905333407373781	0.181225533813811	0.146693238769411	0.696617795880146	-12.9732782613535	0.323036810161148	0.243482967490291	0.382781101541694	0.451196407829424	0.358105679431719	550.700771077938	0.00453639873039812	0.000200598351895897	0.635896224904653	0.745089812141535	0.0517406228689236	0.981205363017689	3856	34727	2942	2649	2162	1636	1149	511	35	31	19	13	8	0	34884	35177	35664	36190	36677	37315	722	726	738	744	749	757
M13_GOUT	50_60	UKBB	F5_SOMATOFORM	-12.8203688669287	1.67184265484156	-12.7619116136227	-12.7794954260828	-12.8252224773233	-12.9824994524852	2056.97436719318	1.00210716378675	1442.01224037865	1468.88200251165	1327.48629622472	2103.79334433769	0.995027109564598	0.0952507880212271	0.992938756664544	0.993058371301951	0.992291530359265	0.995076289143227	124	38233	79	80	77	75	63	32	0	1	0	0	0	0	37444	37443	37446	37448	37460	37491	834	833	834	834	834	834
M13_GOUT	50_60	UKBB	F5_SUBSNOALCO	0.538991961282972	-0.0685627281353255	-1.23898380027945	0.202600478457875	0.891606300407033	-11.2360534761552	0.503886420202321	0.503287971082721	1.00162231609652	0.580068061897699	0.450349112628375	480.435160551839	0.284768076285054	0.891639761504193	0.2160956094543	0.726886480705074	0.0477247266073474	0.98134138144887	1874	38686	1477	1337	1098	798	526	170	11	8	8	8	5	0	38236	38376	38615	38915	39187	39543	836	839	839	839	842	847
M13_GOUT	50_60	UKBB	F5_SUBSTANCE	0.927046044714143	0.45168998273168	0.188931752272565	-0.0151785213469678	0.645456748314762	0.430121923746249	0.382938609221651	0.358118490517411	0.450757048365637	0.580008103821067	0.450286130334103	1.00148718622768	0.0154832516278213	0.207205678267234	0.675111479399122	0.979122144019705	0.151733023578747	0.667571615693564	2212	38933	1708	1545	1263	945	648	229	20	17	13	9	6	1	38558	38721	39003	39321	39618	40037	859	862	866	870	873	878
M13_GOUT	50_60	UKBB	F5_TOBAC	0.536289000819341	-0.0636545699519027	-1.23096077701322	0.216750001517272	0.913681795873082	-11.21665635351	0.503918456327412	0.503274622065609	1.00161561876093	0.580057324088541	0.450327245991312	486.787980676061	0.287221048792013	0.899351357164926	0.219081096368498	0.708649871702852	0.0424655706753836	0.981616626963505	1872	38673	1481	1333	1091	793	518	168	11	8	8	8	5	0	38217	38365	38607	38905	39180	39530	836	839	839	839	842	847
M13_GOUT	50_60	UKBB	FALLS	1.56016940946053	1.01864626229135	0.762035770062509	-0.321773149679943	-13.0878531702189	-13.1344196691733	0.382587141128653	0.381868645437758	0.503044137413412	1.00150968115497	619.941553323476	1016.84289084663	4.54354647171655e-05	0.00764109511784806	0.129810717973868	0.747992068233978	0.983156766510244	0.989694121526033	1389	38860	1144	965	705	503	337	130	17	10	5	1	0	0	38220	38399	38659	38861	39027	39234	868	875	880	884	885	885
M13_GOUT	50_60	UKBB	FG_CEREBVASC	1.31300723545129	0.833915865767431	1.96078492633697	1.76322714306201	-12.6499979699582	-12.662090417743	1.0058585793597	1.00527809503462	0.714361085080226	1.00494980857163	1603.41741862426	2631.03195277557	0.191770400308867	0.406800332986662	0.0060546075577169	0.0793375953014498	0.993705236544605	0.996160119818254	351	23183	304	237	162	108	64	26	4	3	3	1	0	0	23020	23087	23162	23216	23260	23298	206	207	207	209	210	210
M13_GOUT	50_60	UKBB	FG_CVD	0.542919702842743	0.436285488692154	0.890468653909593	0.4944489727012	0.640389324802324	-14.0800423760124	0.388165124636001	0.313085464388043	0.289612270821418	0.416548074054968	0.415568302570579	1044.95103605532	0.16190826384492	0.163467782085335	0.00210719743908715	0.235221551833301	0.123317623157929	0.989249344606793	4934	27078	4020	3444	2693	1908	1245	525	32	29	21	10	6	0	27636	28212	28963	29748	30411	31131	324	327	335	346	350	356
M13_GOUT	50_60	UKBB	FG_DISVEINLYMPH	-14.7059258118962	1.48606895121587	1.45225115528651	-14.5526506935866	0.659107975268674	-14.3654611114248	2113.57033134696	0.50984704624739	0.586570375372132	1947.26754098235	1.00429321465693	2719.80064923279	0.994448475969832	0.00355990857179158	0.0132925190058282	0.994037169018078	0.511637306182387	0.995785747628348	867	23274	649	538	434	368	267	125	6	7	4	1	1	0	23272	23383	23487	23553	23654	23796	214	213	216	219	219	220
M13_GOUT	50_60	UKBB	FG_DOAAC	-12.6529051958168	1.56207103269493	2.92536311492678	-12.3512576190784	-12.3747507958013	-12.4023095618017	1436.89408762436	1.00521846624452	0.714565728085622	2041.80308139997	2184.40469356396	3440.86493934581	0.992974132663156	0.120193544151195	4.24170958009539e-05	0.995173473020942	0.995479972268338	0.997124098136619	168	22956	149	110	62	38	22	9	3	3	2	0	0	0	22764	22803	22851	22875	22891	22904	208	208	209	211	211	211
M13_GOUT	50_60	UKBB	FG_HYPERTENSION	0.572032233114919	0.606359715406497	1.18540728946731	0.724971552333569	0.366678611762936	-13.3101989297054	0.455713520968434	0.343747656705826	0.300359302578575	0.454795450924734	0.582696403855823	873.518464598226	0.209389743145735	0.0777374409361943	7.92586144726539e-05	0.110922441367544	0.529166415476878	0.987842739778104	3116	25665	2594	2263	1743	1167	727	300	28	25	17	7	3	0	25852	26183	26703	27279	27719	28146	307	310	318	328	332	335
M13_GOUT	50_60	UKBB	FG_OTH	1.07840230566987	-13.8675777199004	1.80797808478947	1.59218644673753	-13.6130446818924	-13.5923794343296	1.00495007968292	1462.11672529476	0.713501178597481	1.00449176796591	2281.33617416118	4260.53394287417	0.283230547726229	0.992432505505996	0.0112784023491848	0.112951181666229	0.995238942053924	0.997454513578894	472	23292	404	304	214	139	89	30	3	3	3	1	0	0	23121	23221	23311	23386	23436	23495	236	236	236	238	239	239
M13_GOUT	50_60	UKBB	FG_OTHHEART	2.30173609810055	1.88909924904	0.396922139583393	1.53745644076247	1.762172218161	-12.4087102142896	0.303169449119346	0.290903655507724	0.7123516456233	0.507613949130022	0.506680550264216	1028.01409441606	3.14414903978057e-14	8.36422780321202e-11	0.57739097899638	0.00245534672779251	0.000505403322118319	0.99036931697874	1366	24777	1161	905	633	412	245	100	32	20	8	7	4	0	24646	24902	25174	25395	25562	25707	304	316	328	329	332	336
M13_GOUT	50_60	UKBB	FG_PULMHEART	1.84950418201718	-12.8178295457352	-12.7775878916823	1.80100595318237	1.92513944386462	-12.5441975398347	0.709314032860848	914.057160639788	1183.06805971546	1.00175395884189	1.00153197573841	2506.07142060947	0.00912181494521257	0.988811626272365	0.991382708866837	0.0722003702604767	0.0545812649556011	0.996006187346881	249	39686	216	124	74	49	30	16	2	0	2	2	1	0	38822	38914	38964	38989	39008	39022	895	897	895	895	896	897
M13_GOUT	50_60	UKBB	FIBRO_COMORB	1.05254811675737	1.56609229081464	-0.481203512326349	-14.4220535216312	0.336700335588808	0.485404115998756	0.589978738833049	0.350647872413849	1.00582706021548	1181.44741524352	0.714621521277721	1.00521026805282	0.0744164916117154	7.95906736615993e-06	0.632354322308642	0.990260380689267	0.63752722067166	0.629175163751124	2056	20303	1472	1366	1167	967	738	375	14	11	3	3	3	1	20683	20789	20988	21188	21417	21780	190	193	201	201	201	203
M13_GOUT	50_60	UKBB	G6_CARPTU	0.821963595997983	0.881495389456977	1.04743647029597	-12.7921445205817	-12.7128003530841	-12.6052847877372	1.00224208013876	0.709497524094167	0.709311835274069	855.951497409511	894.81304777631	1409.94444185404	0.412144959780782	0.214080873305774	0.139757704295209	0.988076106284888	0.988664664723758	0.992866791173581	499	37581	393	361	308	224	151	68	5	4	2	0	0	0	36873	36905	36958	37042	37115	37198	809	810	812	814	814	814
M13_GOUT	50_60	UKBB	G6_CERCYST	-11.9711394747988	1.20976760392107	-11.8765942587962	-11.725650816129	-11.7185889837472	-11.831051045735	870.362619932198	1.00138446583863	851.712768649048	1108.80613474308	1290.35333352889	2129.00608971173	0.989026084078427	0.22701070829758	0.988874366508436	0.991562509365126	0.992753959357298	0.995566116777217	200	39148	170	120	82	51	29	12	1	1	0	0	0	0	38298	38348	38386	38417	38439	38456	879	879	880	880	880	880
M13_GOUT	50_60	UKBB	G6_CPETAL	-12.3451059428708	-12.3389378014628	1.28585120917514	1.66267453232924	-12.1470426647184	-12.321327113515	980.129189306888	779.335415013826	1.00164567695834	1.00178627254495	1039.18583793939	1406.68961767794	0.989950601300743	0.987367907988686	0.199233437026198	0.0969728392339067	0.990673740204752	0.993011343197634	181	39866	142	110	80	61	43	23	2	2	2	1	0	0	38994	39026	39056	39075	39093	39113	909	909	909	910	911	911
M13_GOUT	50_60	UKBB	G6_EPIPAROX	1.40850715846569	1.42961523437961	1.03839169255647	-0.714894316745268	0.362098506890474	-12.1689743445303	0.383109507764053	0.28325525562665	0.382250793458782	1.00171096882748	0.580020058486048	491.926205366312	0.00023644363539988	4.48586204634166e-07	0.00659723305209029	0.475429254831233	0.532439658016543	0.980264424883898	1615	36458	1153	1059	890	752	589	284	27	21	10	4	3	0	36087	36181	36350	36488	36651	36956	806	812	823	829	830	833
M13_GOUT	50_60	UKBB	G6_EPLEPSY	-12.1888235400915	-12.1418338153346	1.97033152850787	-12.0265293603615	-12.0543268721092	-12.132231795446	1119.90135458032	882.64135168226	1.00183047329866	1174.75056216986	1228.0931534948	1886.13481853268	0.991316126126023	0.989024447826123	0.0492141757654538	0.991831785579704	0.992168503799028	0.994867782731759	145	35693	114	90	63	50	37	17	1	1	1	0	0	0	34972	34996	35023	35036	35049	35069	751	751	751	752	752	752
M13_GOUT	50_60	UKBB	G6_FACOTH	-13.1261072333598	1.26788238494659	-13.1059970671017	-13.063732315471	-12.9550067960009	-12.9407734041081	1935.46890348412	1.00211732171377	1382.94566855761	1522.19038716225	1486.41540939281	2410.0939966572	0.994588888509901	0.205798373085559	0.992438664492178	0.993152484435163	0.993046042862951	0.995715854358863	132	37412	96	100	89	76	53	24	1	1	0	0	0	0	36647	36643	36654	36667	36690	36719	800	800	801	801	801	801
M13_GOUT	50_60	UKBB	G6_HEADACHE	1.39245004096996	-12.957105386921	0.847865564308347	-12.8443501353179	-12.72996287457	-12.8435273474803	1.00234001985853	912.521268789067	1.00181766223762	984.426532169775	951.529692036788	1543.20477249766	0.164772158465063	0.988671029040714	0.397370222922147	0.989589860123612	0.989325884476045	0.9933595760861	298	35656	192	199	175	167	144	65	2	1	1	0	0	0	35013	35006	35030	35038	35061	35140	747	748	748	749	749	749
M13_GOUT	50_60	UKBB	G6_HEMIPLE	-11.7684121063121	-11.7579286259093	1.9351570224191	2.18439831073921	-11.6804043325409	-11.8298272372189	1024.07666855314	825.411295146548	1.00180579227745	1.00175405612259	980.665822312255	1180.40177812388	0.990831128227795	0.988634572237996	0.0534003943888425	0.0292149797353047	0.990496870881176	0.992003842518522	101	39830	76	58	42	35	27	18	2	2	2	1	0	0	38947	38965	38981	38988	38996	39005	906	906	906	907	908	908
M13_GOUT	50_60	UKBB	G6_MIGRAINE	-13.7703121668988	-13.7462833656935	-13.7047054083951	0.693733677839412	0.696931297411815	-13.6565421246432	1591.31905530526	1122.87444691823	1218.55161332396	1.00189393624455	1.0018050412282	2100.59704336643	0.99309567599358	0.990232502533798	0.991026607145935	0.488672181729009	0.486632025542107	0.994812776019196	515	35792	363	356	299	263	204	95	2	2	2	2	1	0	35185	35192	35249	35285	35344	35453	757	757	757	757	758	759
M13_GOUT	50_60	UKBB	G6_NERPLEX	0.661777631517744	0.695819432640658	0.99724277002183	-0.719803157221354	-0.694062365923951	0.322262015693402	0.580777392500427	0.412289792495748	0.38223938088008	1.00161991528318	1.00134589279919	1.00130061457044	0.254507736766294	0.0914697868402703	0.00908209716490663	0.47236336303288	0.488228293690589	0.747571317426367	1695	38118	1264	1201	1039	822	595	259	18	15	10	3	2	1	37691	37754	37916	38133	38360	38696	840	843	848	855	856	857
M13_GOUT	50_60	UKBB	G6_NEURO	1.11450196681979	0.853340293194282	0.891072684237013	0.00856782346509059	0.0174168267317167	-0.436611937741481	0.322975480836089	0.274055690326443	0.29505548906602	0.503738558269523	0.503258883080299	1.00155822070727	0.000559067530588821	0.00184727338275103	0.00252760239685104	0.986429856594297	0.972392253627302	0.66288558926528	3454	33861	2539	2315	1947	1580	1191	552	39	30	20	9	5	1	34029	34253	34621	34988	35377	36016	708	717	727	738	742	746
M13_GOUT	50_60	UKBB	G6_OTHNEU	0.427797498501365	1.42780291804199	1.1588594199172	-13.0407654587487	-13.0485540723254	-13.0697503541545	1.00167150078643	0.502661992390384	0.709195015837897	1051.97109267798	1094.9230133003	1608.27974892527	0.669318417334165	0.00450452530217709	0.102248558268088	0.990109272960731	0.990491574955271	0.993516030249778	530	39499	439	319	221	156	109	50	7	6	2	0	0	0	38688	38808	38906	38971	39018	39077	895	896	900	902	902	902
M13_GOUT	50_60	UKBB	G6_POLYNEU	1.68008620153638	-11.689805762777	-11.7152958167288	1.9080361084788	2.14438093204791	-11.1243280222849	1.00225797256639	620.881356091167	721.962252340313	1.001674838497	1.00123241599648	2410.7580352506	0.0936792179242671	0.984978507694594	0.98705327955764	0.0568001184613294	0.0322142960242037	0.99631821279898	134	39923	113	98	70	44	26	8	3	2	2	2	1	0	39035	39050	39078	39104	39122	39140	906	907	907	907	908	909
M13_GOUT	50_60	UKBB	G6_POLYOTHUNS	1.79722264663947	-11.8064649749739	-11.8445889644618	2.33550291050649	2.58507254579	-11.5979998276158	1.00207877965194	728.091267553432	871.472278916818	1.00168701605865	1.00120265216035	2779.39832298123	0.0728939105360747	0.9870623591822	0.989155910136335	0.0197233491006858	0.00982388821049053	0.996670560651022	118	39890	99	81	55	31	19	7	3	2	2	2	1	0	38999	39017	39043	39067	39079	39091	907	908	908	908	909	910
M13_GOUT	50_60	UKBB	G6_ROOTPLEXOTHUNS	1.03636214814687	0.405352259148113	0.598601631622492	0.877322723120752	-11.349207631198	1.88844982697696	1.0023193903771	1.00180729636156	1.00201554316168	1.00209315323466	476.552377066207	1.00165241259051	0.301153001718804	0.685756127873505	0.550241988371471	0.381307246714662	0.980999986415388	0.0593846942547571	365	37575	267	248	216	157	111	49	4	3	3	2	1	1	36859	36878	36910	36969	37015	37077	810	811	811	812	813	813
M13_GOUT	50_60	UKBB	G6_SLEEPAPNO	1.51720122105102	1.9578418845415	1.54644289639565	-12.9089117010917	0.553579849240168	-12.97423415492	0.580618788198238	0.358415114278279	0.503548488846681	834.493206514761	1.00159112156378	1424.56601758474	0.00897312553149228	4.69480532254566e-08	0.00213278614811165	0.98765788565472	0.580468554991727	0.992733367295847	447	35893	343	300	242	176	120	52	14	11	4	1	1	0	35199	35242	35300	35366	35422	35490	784	787	794	797	797	798
M13_GOUT	50_60	UKBB	G6_SLEEPAPNO_INCLAVO	1.5044021824716	1.94196937929888	1.53709224350534	-12.8868844169307	0.540412437870762	-12.9514962036671	0.580265697070981	0.357869053389683	0.50314381483811	817.683065311827	1.00141489047114	1396.40253422204	0.00952509381528597	5.74761556188025e-08	0.00225078585424934	0.987425665388717	0.589439190863057	0.992599805249497	447	39786	343	300	242	176	120	52	14	11	4	1	1	0	38991	39034	39092	39158	39214	39282	885	888	895	898	898	899
M13_GOUT	50_60	UKBB	G6_SLEEPDISOTH	1.87761508075658	1.9810731598587	1.07628647094662	0.603838425632073	0.543939447720498	-11.7204344896152	0.41317555829148	0.294648486383278	0.503609941239881	0.709757443850887	0.709367117276762	510.900813909828	5.51045674864341e-06	1.77393692744365e-11	0.0325863607949641	0.394898628612205	0.443203167350904	0.981697555994529	785	35983	559	499	437	346	261	138	21	16	6	4	2	0	35405	35465	35527	35618	35703	35826	783	788	798	800	802	804
M13_GOUT	50_60	UKBB	G6_TIA	1.52243662342301	1.7877914159221	2.33338075099782	-11.7432275730379	-11.7719900591394	-11.7568229647338	1.00172388749187	0.709108202309965	0.709307354655278	955.395245657931	1085.07814990864	2033.36481697384	0.128557068173062	0.0116961067561033	0.00100308147890969	0.990193059792368	0.991343936961256	0.995386693434182	132	39137	110	88	57	42	29	8	5	4	2	0	0	0	38275	38297	38328	38343	38356	38377	879	880	882	884	884	884
M13_GOUT	50_60	UKBB	G6_XTRAPYR	1.28253761566145	-13.0230905008732	-13.0236297862167	1.1554393573643	-13.1343780494779	-13.0986447212383	1.00156765797041	986.897127884288	1100.03290942917	1.00153645979097	1260.54629301604	2079.05915725735	0.200358736777817	0.989471424133764	0.990553818626651	0.248636802356382	0.991686518856339	0.994973140993281	247	39765	197	158	131	100	71	34	1	0	1	1	0	0	38910	38949	38976	39007	39036	39073	904	905	904	904	905	905
M13_GOUT	50_60	UKBB	G6_XTRAPYROTH	1.66092838951467	-12.9840978417341	-12.9770103530935	-13.042029776017	-13.103760651644	-12.9927740393824	1.00161129027237	1148.75182971416	1318.51086707031	1482.47038206709	1562.45285041376	2909.89498653562	0.097265713748632	0.990981872361551	0.992147209930432	0.992980702956089	0.993308491999003	0.996437431793927	175	39631	146	117	93	70	48	19	1	0	0	0	0	0	38759	38788	38812	38835	38857	38886	900	901	901	901	901	901
M13_GOUT	50_60	UKBB	GOUT_COMORB	0.31373958563954	0.843483779297823	1.21564554845403	0.848971304731553	0.560936053082673	-13.298767037413	0.509286310252797	0.302876957490205	0.291833892339848	0.418188034694363	0.507257906817428	830.854294371766	0.537869614297451	0.00535432846276828	3.10617402687651e-05	0.0423444859872035	0.268804338822995	0.987229496305298	3566	22671	2951	2571	1979	1331	852	354	30	29	19	9	4	0	22990	23370	23962	24610	25089	25587	266	267	277	287	292	296
M13_GOUT	50_60	UKBB	H7_BLINDANDVISIMPAIRMENT	1.90205336585452	-12.5225366248482	-12.4515025849997	-12.429233790952	-12.2812347574761	-12.3099039019079	1.0019961135904	1090.77169432455	1140.6753078389	1253.515158638	1216.37762756242	2122.50962313095	0.0576612854680937	0.990840137115927	0.991290541396584	0.992088702577727	0.99194424420923	0.995372540553243	122	39114	89	73	62	52	39	16	1	0	0	0	0	0	38263	38279	38290	38300	38313	38336	883	884	884	884	884	884
M13_GOUT	50_60	UKBB	H7_CATARACTOTHER	0.0711325905904692	-0.401562464543716	-12.9296213013819	-12.9020183608752	-12.8456434796241	-12.7085316735363	1.00155850486473	1.0013341639149	687.013901511459	890.754667249938	1026.17347350879	2027.23089558451	0.943380323743828	0.688399930121286	0.984984676109133	0.988443550519204	0.990012338851552	0.994998164826755	703	38384	648	509	326	196	104	35	2	1	0	0	0	0	37594	37733	37916	38046	38138	38207	843	844	845	845	845	845
M13_GOUT	50_60	UKBB	H7_CATARACTSENILE	-13.126320039032	1.60753165006456	0.661931817612641	-13.1685771756954	-13.1610672273924	-13.3613564134032	953.905006223275	0.502812152167782	1.00139075507962	1393.85190699292	1551.38210970352	3366.81760469184	0.989020963814088	0.00138825485373097	0.508604290178394	0.992462005424762	0.993231270154241	0.996833570076562	401	37873	371	279	181	95	51	16	5	5	1	0	0	0	37067	37159	37257	37343	37387	37422	831	831	835	836	836	836
M13_GOUT	50_60	UKBB	H7_CHALAZION	-13.0651995493783	-13.0493344079814	-13.1682107093541	-13.1448862165385	-13.1593662743943	-13.458569915271	2194.42753525286	1558.05560126903	1674.66007689116	1859.85199956113	1766.46890718624	2404.47762992582	0.995249576826142	0.993317478067931	0.993726127533298	0.994360833845346	0.994056188578012	0.995534028289242	103	37643	69	65	57	48	40	24	0	0	0	0	0	0	36859	36863	36871	36880	36888	36904	818	818	818	818	818	818
M13_GOUT	50_60	UKBB	H7_CHOROIDRETINA	0.702967471847573	-0.443976774352442	-0.0704251198805108	0.305577121905895	-12.0689708299596	-12.3744473171858	0.709297857944577	1.00136583788387	1.00143416603785	1.00143974558799	509.143301225982	964.010195696807	0.321648892400203	0.657497262859113	0.943935571062667	0.760261202062916	0.981088342469263	0.989758293669759	707	39138	596	507	366	246	162	63	4	2	1	1	0	0	38381	38470	38611	38731	38815	38914	864	866	867	867	868	868
M13_GOUT	50_60	UKBB	H7_CONJUNCTIVA	1.71324767201187	1.0515195121724	0.887663656953101	0.0294511659585695	-13.0447756248706	-13.0832640123016	0.503915967016471	0.503261080795694	0.579976611818117	1.00158701138869	634.991315496718	924.848273063396	0.000674184394296431	0.0366706928983724	0.125888982389158	0.976541983333743	0.983610023042956	0.988713190583845	802	38233	565	531	469	390	319	170	12	8	4	1	0	0	37602	37636	37698	37777	37848	37997	856	860	864	867	868	868
M13_GOUT	50_60	UKBB	H7_CONJUNCTIVITIS	0.797462145012138	0.803315747752671	0.922077469306193	0.415042872858877	-12.875848340771	-12.9019720963322	1.00220132381247	0.709523150582968	0.709302007646734	1.00172622840215	688.472063766264	985.327170594776	0.426200305898261	0.25755412980717	0.193608285279732	0.678634167810962	0.985078782008721	0.989552718644296	553	38087	380	362	321	281	235	130	6	5	3	1	0	0	37402	37420	37461	37501	37547	37652	852	853	855	857	858	858
M13_GOUT	50_60	UKBB	H7_CONJUNCTIVITISACUNONATOPIC	0.797462145012138	0.803315747752671	0.922077469306193	0.415042872858877	-12.875848340771	-12.9019720963322	1.00220132381247	0.709523150582968	0.709302007646734	1.00172622840215	688.472063766264	985.327170594776	0.426200305898261	0.25755412980717	0.193608285279732	0.678634167810962	0.985078782008721	0.989552718644296	553	38087	380	362	321	281	235	130	6	5	3	1	0	0	37402	37420	37461	37501	37547	37652	852	853	855	857	858	858
M13_GOUT	50_60	UKBB	H7_EYELIDDIS	-12.9421849951585	1.4875057579816	-12.938991405092	0.861537564039465	0.893527059362276	-12.8546836639643	1054.1973598348	0.58009618994262	877.004292412275	1.00152693781661	1.00142156230954	1429.00241990617	0.990204765643231	0.0103402066794299	0.988228738392733	0.389665546890664	0.372254307965954	0.992822674642636	376	37940	286	253	209	161	116	61	4	4	1	2	1	0	37194	37227	37271	37319	37364	37419	832	832	835	834	835	836
M13_GOUT	50_60	UKBB	H7_EYELIDINFLAMMATION	1.92693355263321	-12.6196049604642	1.47642144047136	2.29794708076223	-12.7389032674058	-12.6124030310217	1.00201123774154	1068.05465226121	1.00195033561554	0.710323098603347	1261.87998352334	1758.98752335638	0.054471785482778	0.990572810424206	0.140603458063526	0.00121611631970227	0.991945350008689	0.994279006934142	181	37745	129	117	106	88	62	29	3	2	3	2	0	0	36968	36980	36991	37009	37035	37068	826	827	826	827	829	829
M13_GOUT	50_60	UKBB	H7_EYELIDNAS	-12.9385069171941	1.37830958383498	-13.0182399535171	-13.0615170114005	-13.0572456189536	-12.9117835019612	1742.13080351535	1.00192825809033	1393.60729295172	1566.27153424878	1519.05010577631	2026.11069057583	0.994074302580461	0.168927862293482	0.992546751400544	0.993346324857366	0.993141736170616	0.99491536023834	137	37709	103	92	81	65	48	27	1	1	0	0	0	0	36920	36931	36942	36958	36975	36996	822	822	823	823	823	823
M13_GOUT	50_60	UKBB	H7_EYE_ADNEXA	0.933977026098821	0.487216485056772	0.226954051042251	-0.191375323633432	-0.617123596764672	-13.0141895662724	0.339104398939188	0.321647289635358	0.412453643948648	0.580440350467997	0.709426255962491	513.517145850281	0.00588274839914355	0.129834740015375	0.58214553000496	0.74162126376711	0.384359911500026	0.97978118245134	3558	34033	2779	2412	1923	1461	1059	523	27	19	9	5	2	0	34110	34477	34966	35428	35830	36366	675	683	693	697	700	702
M13_GOUT	50_60	UKBB	H7_GLAUCNAS	-11.6695742170647	1.82600025475698	-11.7390961174002	-11.7072553244999	2.47595404978177	-11.5955084758575	760.799307923083	0.709053390475018	801.659539963009	1025.66659229917	1.00136616418969	1860.0704105121	0.98776207087289	0.0100163363341451	0.988316600315128	0.990892912460571	0.0134143148603076	0.995026092984547	135	39188	120	100	58	33	21	9	3	3	1	1	1	0	38316	38336	38378	38403	38415	38427	884	884	886	886	886	887
M13_GOUT	50_60	UKBB	H7_GLAUCOMA	-13.0384260634587	1.03303176399235	-13.0325198148555	-13.1065398041814	0.504519941977348	-13.3120223687349	892.920734766594	0.579703018303113	772.4377452073	890.071829139712	1.00130026360376	1591.69012530454	0.988349705892912	0.0747489545423747	0.986538781806781	0.988251366347462	0.614356398303816	0.993327009365838	457	39439	374	346	249	189	128	51	4	4	1	1	1	0	38622	38650	38747	38807	38868	38945	896	896	899	899	899	900
M13_GOUT	50_60	UKBB	H7_KERATITIS	1.70060523574319	-13.124459327939	-13.1446599740103	-13.2004555885792	-13.2862239462104	-13.1242660319534	1.00204683101843	1191.44617975089	1286.35454951936	1429.09542134491	1461.24153907795	2260.33149948975	0.0896718031063847	0.991211024158014	0.99184692996583	0.992630100284809	0.992745397245941	0.995367232460442	158	39497	122	112	98	78	52	28	1	0	0	0	0	0	38636	38646	38660	38680	38706	38730	896	897	897	897	897	897
M13_GOUT	50_60	UKBB	H7_LACRIMALSYSTEM	1.17524528897017	-13.6724164964666	-13.7407788037789	0.85768061556417	-13.853816856833	-13.9780516454348	1.00218290632256	1236.40098166953	1336.03226013626	1.00157700206361	1540.11125956045	2331.60710843719	0.240921977720102	0.991176982335698	0.99179408887778	0.391815171658595	0.992822857802951	0.995216687772304	409	37923	310	274	237	184	130	68	2	1	1	1	0	0	37193	37229	37266	37319	37373	37435	827	828	828	828	829	829
M13_GOUT	50_60	UKBB	H7_LENS	-0.21964373048771	0.945046727149853	-0.172559072078753	-12.9511909195346	-12.8984481406169	-12.8755321768446	1.00150251370289	0.450118370454739	1.00130091484799	779.910454771396	887.487788279486	1732.07900186974	0.826405295009325	0.0357683076580978	0.863174264999155	0.986750940051639	0.988404223167516	0.994068923118912	930	39070	848	655	428	255	140	47	7	6	1	0	0	0	38286	38479	38706	38879	38994	39087	859	860	865	866	866	866
M13_GOUT	50_60	UKBB	H7_LIDLACRIMALORBIT	0.840773848403711	-0.464734248931917	-0.326209756353973	0.950867735037667	-0.206709221580861	-11.9710369406877	0.709748367576854	1.00162825801882	1.00161914169861	0.580141598991881	1.00152073955187	504.509735264865	0.236172330836781	0.642662954780759	0.744664638648365	0.101207640129486	0.836482104356465	0.981069524179284	990	38357	721	650	558	451	335	183	6	4	4	4	1	0	37771	37842	37934	38041	38157	38309	849	851	851	851	854	855
M13_GOUT	50_60	UKBB	H7_MYOPIA	-13.0611248246349	-13.0044259239933	-12.9520156461226	-12.9391036226787	-12.8367667559224	-12.8228784923369	1549.63342306895	1209.00312379693	1453.11801427068	1881.29828171696	2060.95756357318	4120.92178138505	0.993275089254939	0.991417862878654	0.992888343286743	0.994512390874293	0.995030372307394	0.997517264144648	149	39171	130	108	77	44	26	8	0	0	0	0	0	0	38295	38317	38348	38381	38399	38417	895	895	895	895	895	895
M13_GOUT	50_60	UKBB	H7_OCUMUSCLE	-13.0308193455676	-13.0134318436239	-12.9876285141543	-12.9797283663071	-13.016205883769	-12.9868353485295	1030.1273778657	813.614804056098	992.078348925596	1190.92167424969	1163.35202147975	1842.64178616034	0.98990725562857	0.987238710998309	0.98955492548012	0.991304113390821	0.991073026180594	0.994376601187147	349	39640	291	236	164	110	79	42	0	0	0	0	0	0	38793	38848	38920	38974	39005	39042	905	905	905	905	905	905
M13_GOUT	50_60	UKBB	H7_REFRAACCOMMODIS	-13.0138579107567	-12.9955131399284	-12.9859541733457	-13.016810145813	-13.0544636803699	-13.1031810350373	1142.60187419466	920.54470160128	1144.26026016793	1415.34816112743	1529.75608348734	2557.31122992431	0.990912554896029	0.988736478659351	0.9909451806605	0.99266204194728	0.993191183410043	0.995911807691908	271	39571	234	184	123	77	47	22	0	0	0	0	0	0	38704	38754	38815	38861	38891	38916	904	904	904	904	904	904
M13_GOUT	50_60	UKBB	H7_RETINALDETACH	0.723855337955894	0.305400448190137	-13.0020005164454	-12.9746215575482	-12.9814859913963	-13.3687406165815	1.00163532504555	1.00145555362743	943.358214307052	1184.14076803361	1384.67722786274	2469.8864206925	0.469880480537863	0.760399231681604	0.989003363858963	0.991257759748559	0.992519862885967	0.995681315722872	328	38581	285	242	172	114	59	23	2	1	0	0	0	0	37780	37823	37893	37951	38006	38042	842	843	844	844	844	844
M13_GOUT	50_60	UKBB	H7_RETINALDETACHBREAK	1.45909695051401	1.12907412120755	-12.1063566054708	-12.0445481228564	-12.0938905660681	-12.4677278399951	1.00169143434924	1.00146536219106	938.113981498049	1219.66906563074	1426.35401486098	2202.93400186399	0.145217671592446	0.259564085055374	0.989703589214943	0.992120811239825	0.993234910237147	0.995484315718424	146	38412	130	102	68	41	21	9	2	1	0	0	0	0	37585	37613	37647	37674	37694	37706	841	842	843	843	843	843
M13_GOUT	50_60	UKBB	H7_RETINALDISOTH	0.927289938196869	-12.0827130876047	0.993798049804745	1.41118188935438	-12.2066127355495	-12.459369688708	1.00156429808086	551.059310621551	1.00140293099729	1.00150189175851	940.742264633281	1735.54816464508	0.354528280793058	0.982506714580098	0.320999623959394	0.158815764055322	0.989647329647439	0.994272095971878	278	38824	241	194	127	82	54	17	2	1	1	1	0	0	38000	38047	38114	38159	38187	38224	859	860	860	860	861	861
M13_GOUT	50_60	UKBB	H7_RETINOPATHYDIAB	1.77604269040155	-11.8322224838851	2.00463951734572	2.43853584516879	-11.9591137176365	-12.1443518213409	1.00168408432425	773.211388779724	1.00166635666525	1.00169201353074	1231.03132141357	2063.16660768878	0.0762193097430753	0.987790687864929	0.0453595710949728	0.0149158093541132	0.992248903871272	0.995303464670362	106	38418	90	65	42	25	22	7	2	1	1	1	0	0	37583	37608	37631	37648	37651	37666	849	850	850	850	851	851
M13_GOUT	50_60	UKBB	H7_SCLERACORNEA	1.92039532557324	-13.2444894776931	0.744354679867938	-13.2676137320514	-13.3347454134394	-13.2315462578423	0.70969813519207	997.278580579624	1.00150227508296	1173.92208992418	1202.17664630136	1903.96359091075	0.00681128671046158	0.989403900533893	0.457337521016898	0.990982537184956	0.991149911829799	0.994455166291878	285	39593	216	193	171	141	95	47	3	1	1	0	0	0	38760	38783	38805	38835	38881	38929	899	901	901	902	902	902
M13_GOUT	50_60	UKBB	H7_VISDISTNAS	-11.9237771786026	-11.9705683634207	-11.9076709246723	-11.9880126429093	-11.8231636885734	-11.4513514457303	1144.76408210687	894.442056983098	1042.31822385525	1303.8156989757	1418.39608946605	2281.97653251296	0.991689444278464	0.989322006390873	0.990884990872539	0.99266390530484	0.993349241023124	0.995996094595464	104	39098	89	73	51	35	22	8	0	0	0	0	0	0	38232	38248	38270	38286	38299	38313	881	881	881	881	881	881
M13_GOUT	50_60	UKBB	H7_VISUALDISTBLIND	1.18102602161035	-14.0594103624407	0.950473485363065	-14.0067712999865	-14.0058811479697	-13.9053112059143	0.709493436721036	1121.76099063973	0.709061517165518	1432.7345767199	1477.3861097499	2298.87589513336	0.0959916717618309	0.990000104413955	0.180093602375622	0.992199805372179	0.992436026800363	0.99517383017795	517	39481	405	335	262	205	147	70	3	2	2	0	0	0	38692	38762	38835	38892	38950	39027	898	899	899	901	901	901
M13_GOUT	50_60	UKBB	H7_VISUDISTURB	0.730518580232632	-13.0134812612926	1.2241470295529	-12.9528512712266	-12.9896364350206	-12.8770672599002	1.00164894982471	744.075885384339	0.70900901628673	979.092001845566	1028.3681348311	1573.08441644872	0.465808402687081	0.986046145737581	0.0842466078467481	0.989444731883831	0.989921940970965	0.993468692268946	408	39390	327	272	207	159	111	55	2	2	2	0	0	0	38575	38630	38695	38743	38791	38847	894	894	894	896	896	896
M13_GOUT	50_60	UKBB	H7_VITRBODYGLOBE	0.948948511605677	-12.8212256897594	-12.7650474923146	-12.7692001832856	-12.8699539560412	-12.8534527803605	1.0015594145001	783.132059097389	906.169417376512	1160.51940913567	1357.6686759939	2408.69395257011	0.343398820970595	0.986937833872095	0.988760713751569	0.991221049793469	0.992436605519477	0.995742288951623	319	39512	284	236	172	109	60	23	1	0	0	0	0	0	38648	38696	38760	38823	38872	38909	898	899	899	899	899	899
M13_GOUT	50_60	UKBB	H7_VITREOUS	0.765820485312063	-13.8030036519927	-13.7641576449135	-13.7492677496662	-13.8139182141987	-13.8495074904436	1.00154972994957	1155.48135465062	1338.43693249604	1683.73910728058	1858.45040983553	2942.07485679664	0.444488619758813	0.990468957773468	0.991794895193002	0.993484616177914	0.994069354492063	0.996244056345376	406	39562	351	296	216	143	86	40	1	0	0	0	0	0	38716	38771	38851	38924	38981	39027	900	901	901	901	901	901
M13_GOUT	50_60	UKBB	H8_CONSENHEARINGLOSS	-12.0687093104543	-12.0490518766138	-11.9946490637545	-11.9902506516515	-11.9333680636749	-11.7225458885306	1155.62028575366	849.06993264215	1038.21348019086	1289.07822849081	1422.60404499431	2929.64055206708	0.991667451750613	0.988677693752425	0.990782115060271	0.992578652158129	0.993307105720721	0.996807385325038	108	39047	91	84	57	36	23	5	0	0	0	0	0	0	38196	38203	38230	38251	38264	38282	868	868	868	868	868	868
M13_GOUT	50_60	UKBB	H8_EAR_MASTOID	1.0438029474447	0.815218096479744	0.765406744794734	0.672721723073668	-0.264692618796721	-13.0394112623175	0.383785296418632	0.307659871077825	0.338832930611554	0.382742375873532	0.58002592500424	543.059217428111	0.00653298025112165	0.00805541778064084	0.0238864776037834	0.0788094885166445	0.648141056463563	0.980843810428459	2667	35588	1911	1826	1575	1351	1057	501	30	25	17	10	3	0	35554	35639	35890	36114	36408	36964	760	765	773	780	787	790
M13_GOUT	50_60	UKBB	H8_EUSTNAS	-12.8277536154595	-12.8521058024339	-12.8882788928678	1.56209093529871	-13.0851475725713	-13.2336802633769	1934.0762152538	1309.07810778665	1416.62278470555	1.00181416044797	1379.51435203871	1913.51433089202	0.994708072288352	0.992166753074573	0.992741033819991	0.118934338353732	0.99243191587405	0.994481951442453	139	38525	94	93	81	79	63	31	1	1	1	1	0	0	37708	37709	37721	37723	37739	37771	861	861	861	861	862	862
M13_GOUT	50_60	UKBB	H8_EXTERNAL	0.54851457179786	1.14848367353389	0.674034635283193	0.101913890536489	-0.00317136790540209	-13.0936987453775	0.580911743572623	0.307167452526269	0.412442551764954	0.580251233701896	0.57977515796728	657.019424864261	0.345051885058309	0.000184790647631118	0.102206166657796	0.860578719945162	0.995635596256447	0.984100061314444	1676	37329	1174	1130	998	894	713	341	20	19	11	6	3	0	36992	37036	37168	37272	37453	37825	819	820	828	833	836	839
M13_GOUT	50_60	UKBB	H8_EXTOTITIS	1.65022966719895	1.35300372520574	0.397104756940088	0.542248855294348	-13.2416937241145	-13.2400036359456	0.504596000096371	0.412729119086633	0.709548112160755	0.709568864323983	665.290923324076	1048.94255160343	0.00107396327157012	0.00104475716708665	0.575712274238093	0.444751149018282	0.98412026217573	0.989929177755478	805	37006	565	551	489	433	347	159	12	9	4	2	0	0	36432	36446	36508	36564	36650	36838	802	805	810	812	814	814
M13_GOUT	50_60	UKBB	H8_HL_NAS	-13.0642607002949	-13.0439205877679	1.44909059954495	-12.9669326752382	-12.9820263244979	-12.7016498310615	1397.05963261122	1117.34285014031	1.00135722679709	1713.03121278811	1796.27200239346	2687.11820408721	0.992538886851874	0.990685664246452	0.147861491470056	0.993960403930074	0.994233574766471	0.996228520002514	191	39303	157	129	83	56	35	21	0	1	1	0	0	0	38450	38478	38524	38551	38572	38586	887	886	886	887	887	887
M13_GOUT	50_60	UKBB	H8_INNER	1.87885868426553	0.82079790264232	0.322622880628306	0.549321736574408	0.51936137834513	-10.8196266368167	0.58061786690031	0.709342849417949	1.00164609738726	1.00161947362805	1.0013380306939	484.923370458983	0.00121232548994005	0.247221548544879	0.747382479992931	0.583394236056853	0.603992709084697	0.982199049680524	554	39321	420	393	334	262	191	87	7	4	2	2	1	0	38548	38575	38634	38706	38777	38881	900	903	905	905	906	907
M13_GOUT	50_60	UKBB	H8_MIDDLEMASTOID	0.538030889333357	0.933875269235043	0.679275005866049	0.115563422578624	-12.9180897491083	-13.0253310194487	1.00201228945689	0.580286336796532	0.70943165435628	1.00168574063945	642.339424040114	974.783359312499	0.591301882857562	0.107543050586825	0.338319073218671	0.908152696464644	0.983954823212278	0.989338758034825	673	38711	456	446	395	354	283	136	7	6	3	1	0	0	38051	38061	38112	38153	38224	38371	870	871	874	876	877	877
M13_GOUT	50_60	UKBB	H8_NONSUPPNAS	-12.9719307547546	1.22488831807228	-12.9970122181	-12.9776205193723	-12.962187455181	-12.9867213786831	1787.1332855942	1.00185933151242	1291.54052869289	1342.31854930806	1206.57855572445	1690.13578741721	0.99420859514347	0.221475117956232	0.991970874988924	0.992286121840908	0.99142854788567	0.993869248495787	170	38527	106	107	97	91	83	46	1	1	0	0	0	0	37727	37726	37736	37742	37750	37787	863	863	864	864	864	864
M13_GOUT	50_60	UKBB	H8_OTHEREAR	1.24065539589918	-0.0255996525773388	0.968376340963294	1.34897252026475	-12.1464868268388	-12.0634999900091	0.709455500233951	1.00140883517866	0.709078786121353	0.709171143334678	621.650255802829	964.151931237551	0.0803354399257312	0.979605389556479	0.172038705129688	0.0571473768960539	0.984411045297679	0.990017103172021	466	39547	374	335	243	170	115	51	6	5	4	2	0	0	38736	38775	38867	38940	38995	39059	897	898	899	901	903	903
M13_GOUT	50_60	UKBB	H8_OTHHEARINGLOSS	-13.079431148292	-13.0573635372618	1.42334154162403	-12.965700825938	-12.9804224521617	-12.7002776226076	1382.20056048898	1104.57855874638	1.00133720908779	1709.05449395392	1792.46196050379	2680.55092821553	0.992449923163816	0.990568324856624	0.155188658763408	0.993946926027558	0.994222031834462	0.996219688492341	194	39323	160	132	84	56	35	21	0	1	1	0	0	0	38468	38496	38544	38572	38593	38607	889	888	888	889	889	889
M13_GOUT	50_60	UKBB	H8_VERTIGO	-11.5317872690372	1.64523295175881	-11.6424825379703	-11.593957844943	2.78674743106847	-10.9763524977482	980.854494814893	1.00148616953941	989.100791753833	1176.63607420953	1.00148076263277	2304.87227230445	0.990619584142347	0.100426082551066	0.990608497496039	0.992138189134554	0.00539207538413449	0.99620029743336	101	39137	84	71	46	30	20	8	1	1	0	1	1	0	38261	38274	38299	38315	38325	38337	892	892	893	892	892	893
M13_GOUT	50_60	UKBB	HDINJ	1.59386118149643	0.968472182853724	0.0750421294738062	-13.3323976085024	-13.3166816911997	-13.2353292876171	0.580942215932197	0.580233908067354	1.00163665044271	928.09989631292	938.732714370258	1377.08439012327	0.00607733219250797	0.0950962769330863	0.940278751519921	0.988538573922765	0.988681742728944	0.992331550345125	513	39503	390	358	287	215	146	76	6	3	1	0	0	0	38725	38757	38828	38900	38969	39039	895	898	900	901	901	901
M13_GOUT	50_60	UKBB	HYPOTHYROIDISM	2.01112540650984	1.52548904810092	0.687282010078605	1.03864009518917	1.88973074807985	-12.7742850868548	0.594759653117057	0.592921536646563	1.00871990307022	1.00869798834336	0.717656064710221	1824.52944290993	0.000721152195003328	0.0100869398741705	0.495655882344589	0.303158408032754	0.00845849400035148	0.994413725898082	1116	15190	926	800	604	433	285	109	9	7	4	3	2	0	15228	15354	15550	15721	15869	16045	143	145	148	149	150	152
M13_GOUT	50_60	UKBB	HYPOT_THYRO_INCL	1.28384636719549	0.746538438689324	-0.0921859481294441	0.254205342248792	1.08758554235266	-11.5226656869688	0.580774862388213	0.580430976900499	1.00168566882562	1.0016674942076	0.709145087262504	658.56058290543	0.0270652844514076	0.198380414746881	0.926673556921151	0.799663855076441	0.125113982857827	0.986040330652881	1116	39297	926	800	604	433	285	109	9	7	4	3	2	0	38592	38718	38914	39085	39233	39409	886	888	891	892	893	895
M13_GOUT	50_60	UKBB	I9_AF	2.6711583424341	2.24470276143412	1.15047561218813	1.67313937537603	2.81093429907497	-11.5226859195076	0.36710451370332	0.346444144731788	0.713276484601888	0.713459666591923	0.456079980638357	1218.56949223086	3.43129444483542e-13	9.21716628211762e-11	0.106756496203275	0.0190216114990606	7.12674897394315e-10	0.992455386216774	611	23783	532	413	285	172	97	28	23	16	8	6	5	0	23572	23691	23819	23932	24007	24076	267	274	282	284	285	290
M13_GOUT	50_60	UKBB	I9_ANGINA	1.45655381421149	0.228860482791889	1.49798033647162	1.01758521022142	-12.7427087824453	-12.8718749091709	0.50395608438467	0.709585335957394	0.450987377031662	0.709378457909334	751.408049691446	1370.34469234386	0.00384948346793006	0.747053429900696	0.000895166552409647	0.151436940534218	0.986469770590883	0.992505448234309	618	37289	530	447	331	223	130	47	13	9	7	2	0	0	36650	36733	36849	36957	37050	37133	714	718	720	725	727	727
M13_GOUT	50_60	UKBB	I9_AORTVALV_EARLY	1.59127157744781	1.22701264615058	-11.5608531482591	-11.6293351924711	-11.6451295672579	-12.0389686245404	1.00170349552459	1.00137008694462	838.32321056344	1069.42636319266	1162.41458565435	4461.95659706624	0.112158530625908	0.220449466164948	0.988997162720755	0.991323681133008	0.992006884815578	0.997847201036198	104	39962	94	71	40	24	14	3	2	1	0	0	0	0	39058	39081	39112	39128	39138	39149	912	913	914	914	914	914
M13_GOUT	50_60	UKBB	I9_ARTOTH	-12.114667468153	-12.118463066496	-12.138566946625	1.70326292717752	1.83438307838201	-11.8587988742	989.690688558359	744.23544242517	842.701429225736	1.00154547760243	1.0014604393705	1498.02456747534	0.990233448837644	0.987008536856705	0.9885073883708	0.0890116163296078	0.06699493913323	0.99368377935093	161	38695	127	112	87	67	50	23	0	0	0	1	1	0	37882	37897	37922	37942	37959	37986	847	847	847	846	846	847
M13_GOUT	50_60	UKBB	I9_AVBLOCK	-12.396800801272	1.32504544609902	-12.3711672251631	-12.5098127590131	-12.5324165261735	-12.8667880569593	1165.45193999171	1.0018535561662	1058.85256681998	1507.59095510368	1637.88092787433	3742.53946007025	0.991513138290026	0.185970449291002	0.990678080147377	0.993379323561304	0.993894962745032	0.997256891631106	119	36251	103	86	63	36	19	8	1	1	0	0	0	0	35624	35641	35664	35691	35708	35719	642	642	643	643	643	643
M13_GOUT	50_60	UKBB	I9_CARDMYO	-11.5137327555389	1.98605793907914	1.69009551488965	2.85618280571294	2.44287666005559	-11.6789865508529	789.450678310186	0.709941718424647	1.00189864399822	0.710422212711244	1.00189118425943	2200.74301836104	0.988363675922358	0.00515006695301138	0.0916239848337205	5.80989420962345e-05	0.0147579323849008	0.995765775813662	113	36155	91	76	51	38	23	8	5	6	4	3	1	0	35542	35557	35582	35595	35610	35625	630	629	631	632	634	635
M13_GOUT	50_60	UKBB	I9_CEREBVASC	0.375827448047891	1.29011542938399	1.02782080153108	1.4711149723056	1.1825216254657	-10.0737002742065	1.00164339467665	0.502813932377976	0.709062331399092	0.708988249607925	1.00122626207095	474.126835699148	0.707503677498649	0.0102940852846069	0.147184244816533	0.037991194658564	0.237573597661892	0.983048744307705	473	39370	413	310	204	137	80	30	8	7	4	3	1	0	38538	38641	38747	38814	38871	38921	884	885	888	889	891	892
M13_GOUT	50_60	UKBB	I9_CHD	1.54756175954818	0.85224641288416	0.514174126947594	0.925720672548544	-12.9236445025828	-12.9164525800724	0.45104916093914	0.503006980085064	0.709221170352185	0.709144138819915	823.400622725826	1537.01446725585	0.000601301190920994	0.0902076537823279	0.468461737223377	0.191754800106657	0.98747735576383	0.993294977364041	602	39166	528	430	304	196	106	36	13	8	4	2	0	0	38381	38479	38605	38713	38803	38873	846	851	855	857	859	859
M13_GOUT	50_60	UKBB	I9_CHD_NOREV	1.54756175954818	0.85224641288416	0.514174126947594	0.925720672548544	-12.9236445025828	-12.9164525800724	0.45104916093914	0.503006980085064	0.709221170352185	0.709144138819915	823.400622725826	1537.01446725585	0.000601301190920994	0.0902076537823279	0.468461737223377	0.191754800106657	0.98747735576383	0.993294977364041	602	39166	528	430	304	196	106	36	13	8	4	2	0	0	38381	38479	38605	38713	38803	38873	846	851	855	857	859	859
M13_GOUT	50_60	UKBB	I9_CONDUCTIO	0.814201331758531	1.0766535720339	-12.7549281866198	1.78798499154586	-12.8477264808158	-13.1216925321102	1.00200199981551	0.709676622464978	832.6847363927	0.709758653729426	1161.08358000278	1858.48751649287	0.416462023594971	0.129240311349562	0.987778613125573	0.0117640187225266	0.991171356144414	0.994366650942354	335	36624	286	227	162	100	62	29	5	4	2	2	0	0	36010	36069	36134	36196	36234	36267	658	659	661	661	663	663
M13_GOUT	50_60	UKBB	I9_CORATHER	1.48486395130324	0.883993479350048	1.082621234599	-0.371655878535373	0.554302526952798	-12.0252533831602	0.33859269806687	0.357963983793101	0.382010682496846	1.00155335785065	0.709105874345758	693.973258540196	1.15773568819507e-05	0.0135300516986074	0.00459682172397454	0.710578349623864	0.434395490076723	0.986174850748722	1233	38239	1071	881	639	394	229	72	25	18	10	3	2	0	37601	37791	38033	38278	38443	38600	775	782	790	797	798	800
M13_GOUT	50_60	UKBB	I9_CVD	0.9307737492266	0.711239531590044	0.88575852773368	0.784928522402609	0.50687938603029	0.903352432915103	0.315652628072486	0.265471621843396	0.273034806948109	0.328472270460881	0.387181615774149	0.506740614172831	0.0031908465321136	0.00738082949050526	0.00117812813322015	0.0168651679312041	0.190483043348704	0.0746396704503446	6125	25438	4758	4214	3426	2565	1815	793	47	39	31	19	11	4	26460	27004	27792	28653	29403	30425	298	306	314	326	334	341
M13_GOUT	50_60	UKBB	I9_CVD_HARD	1.42803953842949	0.75151651486343	0.214366289941851	1.04975056901938	-12.6299215630635	-12.5904204815024	0.41253696129815	0.450597789779987	0.709222851463234	0.579834015084781	638.242983348039	1149.42355949035	0.000536966884700233	0.0953512400336656	0.762457532494654	0.0702286834097599	0.984212028906334	0.991260400788691	851	38721	749	609	427	273	146	50	16	10	5	3	0	0	37984	38124	38306	38460	38587	38683	823	829	834	836	839	839
M13_GOUT	50_60	UKBB	I9_DISVEINLYMPH	-13.1263964084671	0.939174144250547	0.667781362357937	-0.202537538180165	-0.164926202730921	-12.9654266953094	671.512215418023	0.450739461218994	0.580342640094985	1.00161708334593	1.00141271506145	881.508351796166	0.984404331233549	0.0371938600836597	0.249869089073704	0.839752128232081	0.869185203699947	0.988264954284189	1018	37767	762	624	511	429	308	143	8	9	5	2	1	0	37194	37332	37445	37527	37648	37813	821	820	824	827	828	829
M13_GOUT	50_60	UKBB	I9_DOAAC	1.41287453114842	0.914215013046733	1.22953114194409	1.17005195115379	0.510442633136442	-10.8614498439631	0.580215997406846	0.579849252899544	0.579858863915839	0.7092292835945	1.00126648072446	504.425438483026	0.0148883444088986	0.114877792996352	0.0339725582077113	0.0989938077278921	0.610193698111741	0.982821021982839	603	39260	466	396	300	237	180	70	9	6	4	2	1	0	38510	38580	38676	38739	38796	38906	878	881	883	885	886	887
M13_GOUT	50_60	UKBB	I9_DVTANDPULM	1.84005723358475	-12.1570951951907	0.786555346041357	1.22089143864787	1.32145664317433	-11.5626184415071	0.580133323918585	525.206130985818	1.00153712305759	1.00164061085738	1.00146261236625	976.068645843581	0.00151505972933295	0.981532789019726	0.432249460808377	0.222885295913316	0.186993094259422	0.990548391234599	383	39559	326	204	133	93	60	28	4	1	3	2	1	0	38731	38853	38924	38964	38997	39029	881	884	882	883	884	885
M13_GOUT	50_60	UKBB	I9_HEARTFAIL	2.17892267994771	2.36744390524723	2.15766366925312	1.77139249228727	2.38001023671383	-8.44003346768856	0.503285293358802	0.381632288556727	0.579696340108785	1.00139512903877	1.00139216239499	557.815072260438	1.49517046945473e-05	5.52320769322397e-10	0.000197605253286346	0.076906455914877	0.017468218523154	0.987928050361431	281	39797	247	176	104	52	26	7	15	11	4	2	1	0	38957	39028	39100	39152	39178	39197	859	863	870	872	873	874
M13_GOUT	50_60	UKBB	I9_HEARTFAIL_ALLCAUSE	2.2884197033711	2.47470846374392	2.25802100981082	1.88580517613785	2.57450035142908	-8.3123170483155	0.503955517965786	0.38241516873342	0.580216434780438	1.00169054124154	1.00164266876634	657.485423370055	5.60103306587216e-06	9.71882276813329e-11	9.95494393141295e-05	0.0597515415505704	0.0101616863933463	0.989912943271902	275	36794	243	174	103	51	25	6	15	11	4	2	1	0	36123	36192	36263	36315	36341	36360	688	692	699	701	702	703
M13_GOUT	50_60	UKBB	I9_HEARTFAIL_EXMORE	2.17892267994771	2.36744390524723	2.15766366925312	1.77139249228727	2.38001023671383	-8.44003346768856	0.503285293358802	0.381632288556727	0.579696340108785	1.00139512903877	1.00139216239499	557.815072260438	1.49517046945473e-05	5.52320769322397e-10	0.000197605253286346	0.076906455914877	0.017468218523154	0.987928050361431	281	39797	247	176	104	52	26	7	15	11	4	2	1	0	38957	39028	39100	39152	39178	39197	859	863	870	872	873	874
M13_GOUT	50_60	UKBB	I9_HEARTFAIL_NS	2.17892267994771	2.36744390524723	2.15766366925312	1.77139249228727	2.38001023671383	-8.44003346768856	0.503285293358802	0.381632288556727	0.579696340108785	1.00139512903877	1.00139216239499	557.815072260438	1.49517046945473e-05	5.52320769322397e-10	0.000197605253286346	0.076906455914877	0.017468218523154	0.987928050361431	281	39797	247	176	104	52	26	7	15	11	4	2	1	0	38957	39028	39100	39152	39178	39197	859	863	870	872	873	874
M13_GOUT	50_60	UKBB	I9_HYPERTENSION	0.584316504417897	0.606430968395694	1.18637990915957	0.722058587446055	0.354322120056696	-13.2811517571782	0.454473619788464	0.342075388670747	0.298460808228264	0.453559347024307	0.581780175023489	851.507421283909	0.198547956819513	0.0762619894187866	7.03810431275923e-05	0.111388614789275	0.542503938790942	0.987555720557148	3116	30217	2594	2263	1743	1167	727	300	28	25	17	7	3	0	30304	30635	31155	31731	32171	32598	407	410	418	428	432	435
M13_GOUT	50_60	UKBB	I9_HYPOTE	0.512430290174981	-13.0645543120265	1.22648015206262	0.988079228884932	-12.8827636551651	-12.8642785796568	1.00157019069264	722.704491707125	0.709053306028677	1.00136514977899	1143.14774403095	2132.4137533638	0.608912128477757	0.985577177692027	0.0836761622382042	0.323773944260796	0.991008388283459	0.995186606262636	472	39656	404	304	214	139	89	30	3	3	3	1	0	0	38824	38924	39014	39089	39139	39198	897	897	897	899	900	900
M13_GOUT	50_60	UKBB	I9_HYPTENS	0.584485351687584	0.606476883476667	1.18720718942458	0.723666533274212	0.356733998200123	-13.2796535995145	0.454474379142182	0.342075117722763	0.298455179874919	0.453555124740137	0.581776859571239	852.653129809567	0.198419026904178	0.0762395098785431	6.95439085685911e-05	0.110590946600092	0.539757255439902	0.987573842316874	3112	30216	2591	2262	1741	1165	726	299	28	25	17	7	3	0	30302	30631	31152	31728	32167	32594	407	410	418	428	432	435
M13_GOUT	50_60	UKBB	I9_HYPTENSESS	0.584500737232448	0.606532240050465	1.18762805702233	0.723859417481417	0.356824467385738	-13.280577589596	0.45447528465669	0.342072370456612	0.298456177046329	0.453556413162906	0.581777359488697	852.905974270573	0.198408107593944	0.0762103363335922	6.9136604936553e-05	0.110496973792742	0.539654797858471	0.987576661482455	3108	30212	2588	2260	1738	1163	725	299	28	25	17	7	3	0	30297	30625	31147	31722	32160	32586	407	410	418	428	432	435
M13_GOUT	50_60	UKBB	I9_IHD	1.54094237176418	0.843265656353291	1.17987345610011	0.671967552997232	-12.9229374165629	-12.9878763409068	0.321876823917035	0.358011316983135	0.357922735579921	0.580003577264322	580.325719620352	1089.17338042122	1.68983946941494e-06	0.0185019696064307	0.000979159626523443	0.246636559840184	0.982233839058842	0.990485830252215	1337	38326	1154	936	686	440	256	86	29	19	11	3	0	0	37709	37927	38177	38423	38607	38777	771	781	789	797	800	800
M13_GOUT	50_60	UKBB	I9_INTRACRA	-11.6786278009646	-11.6506400736282	2.2143880240184	-11.5796270418317	-11.6723517947638	-11.6224970900705	952.606616524507	809.355420764464	1.00155726299092	1195.2611652375	1089.29865366752	1457.4195079097	0.99021845614138	0.988514879162635	0.0270396458829441	0.992270257429117	0.991450452057883	0.993637169912442	107	38719	91	57	35	25	21	12	1	1	1	0	0	0	37885	37919	37941	37951	37955	37964	849	849	849	850	850	850
M13_GOUT	50_60	UKBB	I9_ISCHHEART	1.53802049253196	0.840020781636833	1.1734798213756	0.667539105077608	-12.915136316725	-12.980288416902	0.321885127916853	0.35802139469876	0.357918279166634	0.58000320555899	575.727935577502	1077.74382291282	1.76901534403625e-06	0.0189615236262277	0.00104314150306311	0.249763860946767	0.982102790184751	0.990390553746194	1344	38320	1159	941	690	443	258	87	29	19	11	3	0	0	37705	37923	38174	38421	38606	38777	771	781	789	797	800	800
M13_GOUT	50_60	UKBB	I9_K_CARDIAC	0.990676749441046	0.527314333835697	0.909523969880241	0.758212138866812	0.89773184259637	-0.0542136459539213	0.327532926481629	0.31229844302386	0.299681601177881	0.386382284353066	0.385452518721462	1.00277509567753	0.00248910241187534	0.0913162637600368	0.00240561475014849	0.0497232964943099	0.0198572891661211	0.956884481450564	4361	28621	3608	3086	2360	1619	1024	428	37	29	22	13	8	1	28983	29505	30231	30972	31567	32163	354	362	369	378	383	390
M13_GOUT	50_60	UKBB	I9_MI	1.75715326331665	1.08132539597011	1.15903415091995	1.16675058367777	-12.0829642589625	-12.0960185918339	0.451646431094423	0.503518589264033	0.580373137713126	0.709518184313693	633.230837000993	1195.47681715234	0.000100017044739932	0.0317504608195394	0.0458197561432847	0.100088111947419	0.984776127345456	0.991927018852786	517	37240	451	362	253	161	82	28	14	9	5	2	0	0	36580	36669	36778	36870	36949	37003	712	717	721	724	726	726
M13_GOUT	50_60	UKBB	I9_MI_STRICT	1.75715326331665	1.08132539597011	1.15903415091995	1.16675058367777	-12.0829642589625	-12.0960185918339	0.451646431094423	0.503518589264033	0.580373137713126	0.709518184313693	633.230837000993	1195.47681715234	0.000100017044739932	0.0317504608195394	0.0458197561432847	0.100088111947419	0.984776127345456	0.991927018852786	517	37240	451	362	253	161	82	28	14	9	5	2	0	0	36580	36669	36778	36870	36949	37003	712	717	721	724	726	726
M13_GOUT	50_60	UKBB	I9_NCMI	2.28769337015166	1.34098487421057	0.928517262192181	1.82103857669383	-11.3610220181111	-11.4909483178208	0.580432018096535	0.709196892578514	1.00144962922005	0.709135588954204	576.077091411087	1158.72906633726	8.10198531214419e-05	0.058644383708137	0.353836612635875	0.0102296150904984	0.984265653615995	0.992087624067347	173	39836	141	117	89	71	43	16	8	5	3	2	0	0	38956	38980	39008	39026	39054	39081	904	907	909	910	912	912
M13_GOUT	50_60	UKBB	I9_NONISCHCARDMYOP	2.29029996263839	2.61816001353456	1.86944247229206	2.50199943716805	2.87687998447533	-8.49770259868155	0.710150394265488	0.503529859422131	1.00174999155334	1.00185646558263	1.00188591806208	748.586712198056	0.00125932436160344	1.99704719124509e-07	0.0620166507619677	0.0125120742482849	0.00408574492588584	0.990942879452581	156	36545	141	96	55	28	16	4	8	6	2	2	1	0	35891	35936	35977	36004	36016	36028	661	663	667	667	668	669
M13_GOUT	50_60	UKBB	I9_NONRHEVALV	0.835408018200077	2.19310438693683	-12.1007877519036	1.44533777163021	-12.0199089539341	-12.0145263717035	1.00199391715307	0.412598423693638	668.811240532772	1.0017010646067	927.394748609059	1624.19216226219	0.404424356937329	1.06453424504374e-07	0.985564678956273	0.149053338741845	0.989658954521651	0.994097916554377	289	36547	248	204	129	78	48	17	8	7	1	1	0	0	35917	35961	36036	36087	36117	36148	663	664	670	670	671	671
M13_GOUT	50_60	UKBB	I9_NSTEMI	1.20237157656294	1.87349513729971	1.97207129003233	-11.0580922945469	-11.1176821540971	-11.2401864623169	1.00177960432792	0.579996904028723	0.709078005100398	759.851564651096	977.694317594546	1696.80677811853	0.230047840469434	0.00123711754417052	0.00541622330502924	0.988388824744383	0.990927188985088	0.994714598171187	150	39993	138	114	70	30	12	3	6	5	2	0	0	0	39083	39107	39151	39191	39209	39218	916	917	920	922	922	922
M13_GOUT	50_60	UKBB	I9_OTH	0.448965828870734	0.719896570045027	1.11185443623112	0.907567728185847	-11.8652185498503	-11.7901279254472	1.00162288444454	0.709125615263094	0.709058897592094	1.00137591365224	668.379608036776	1210.54435693273	0.653981159494617	0.310015712294741	0.116864648588385	0.364766127354351	0.985836525595582	0.992229105637311	509	39707	433	329	236	150	97	33	5	5	3	1	0	0	38884	38988	39081	39167	39220	39284	894	894	896	898	899	899
M13_GOUT	50_60	UKBB	I9_OTHARR	1.45383976138167	2.07729003527249	-12.4029874371923	1.9880572772449	-12.1738512516661	3.5103741584403	1.00226725393211	0.580806003953769	958.592183722055	1.00213085601139	1245.76621905927	1.00195316035607	0.146904929796228	0.000348139675194656	0.989676656833203	0.0472747921969329	0.99220305285509	0.000459132866062421	184	36283	151	122	86	55	33	15	5	4	2	2	1	1	35673	35702	35738	35769	35791	35809	638	639	641	641	642	642
M13_GOUT	50_60	UKBB	I9_OTHHEART	1.84260323890376	1.41409765247956	0.45674642604536	1.13474983591976	1.32981013211077	0.826612238451736	0.273883604328931	0.264380516942891	0.503150708913236	0.450745719675529	0.450429131826626	1.00153108822016	1.7238090376462e-11	8.8577912504576e-08	0.36399837883824	0.0118192840349211	0.00315397712797369	0.409173731800185	1669	38489	1403	1114	782	512	306	130	39	25	13	10	6	1	37970	38259	38591	38861	39067	39243	746	760	772	775	779	784
M13_GOUT	50_60	UKBB	I9_OTHILLHEART	1.62153729062428	2.05866557166801	2.03709836155007	1.35579759190293	1.49343530239532	-10.3835829721218	0.580689456569219	0.382598941340211	0.503459083900784	1.00187829547921	1.00184659931306	708.375360255486	0.00523130524715855	7.41801134206606e-08	5.2054784130212e-05	0.175973931540312	0.136044844147199	0.988304782572686	381	36668	331	255	150	79	44	18	15	12	6	2	1	0	36034	36110	36215	36286	36321	36347	669	672	678	682	683	684
M13_GOUT	50_60	UKBB	I9_OTHPER	1.87101353424034	0.636092768317173	0.843328245475156	1.12648401537948	-12.2848796831382	-12.163476078994	0.709724727188346	1.00166299106025	1.00171372259771	1.00183385538515	803.689995153948	1368.07397358673	0.00838273459968387	0.525404474349042	0.399852054497261	0.260834048374696	0.987804334754697	0.99290614243408	292	38824	208	185	160	136	108	39	4	2	2	1	0	0	38058	38081	38106	38130	38158	38227	846	848	848	849	850	850
M13_GOUT	50_60	UKBB	I9_PAD	1.72582498923522	1.99661190307235	1.8763634738516	2.42174724454829	-9.5313326198833	-9.68012103619576	1.00169346737006	0.709170426297283	1.00146005178642	1.00143786581154	555.347871187252	1761.5017620984	0.0849052896714662	0.0048713673010391	0.060981732534396	0.0155944965779573	0.986306727369504	0.99561534344539	116	38757	102	72	46	30	15	2	4	3	2	1	0	0	37914	37944	37970	37986	38001	38014	853	854	855	856	857	857
M13_GOUT	50_60	UKBB	I9_PAROXTAC	3.26269604245407	2.13649527383409	-13.395189882149	-13.3548847734845	2.85544950542065	2.95435057799813	0.511739086767259	0.71519471765141	1932.11285843798	2129.23147660018	0.715031238570307	1.00632777663269	1.82126472688526e-10	0.00281460986886635	0.994468372004838	0.994995571583473	6.5115739095455e-05	0.00332716994307752	254	22838	193	154	120	101	64	37	7	3	1	2	3	1	22686	22725	22759	22778	22815	22842	206	210	212	211	210	212
M13_GOUT	50_60	UKBB	I9_PHLETHROM	0.92374197872029	0.436512807970853	1.38443380883154	-12.0717270525371	1.24603447811135	-12.0351970420937	1.00193348419111	1.0016641613279	0.709463880025931	713.370877521646	1.00148257355784	1086.42603279848	0.356549761378774	0.662990850703242	0.0510118282193198	0.98649876905635	0.213429689249187	0.991161384929266	333	37281	263	203	158	124	82	38	4	3	3	1	1	0	36553	36613	36658	36692	36734	36778	794	795	795	797	797	798
M13_GOUT	50_60	UKBB	I9_PHLETHROMBDVTLOW	1.5249883213574	-12.8251927194351	2.10759267644967	-12.8060049476867	-12.7436554339107	-12.6307249006385	1.00201770891157	1053.24088282822	0.709482637783987	1486.49801935488	1569.2357880052	2134.42044175801	0.128029744959344	0.990284491851354	0.00297213777563766	0.993126403725358	0.9935205058184	0.995278436537316	175	37144	147	102	71	53	33	15	3	2	2	0	0	0	36380	36425	36456	36474	36494	36512	789	790	790	792	792	792
M13_GOUT	50_60	UKBB	I9_PULMEMB	1.85411439408996	-12.8242845389378	-12.7831811419033	1.8113200148479	1.93667009915524	-12.545256454463	0.709341580279191	919.806794122659	1190.41272725098	1.00177748824967	1.0015518579432	2524.80076880168	0.00895276291981228	0.988875960469918	0.991432125500337	0.0705899847156434	0.0531537984043593	0.996035479166543	249	39587	216	124	74	49	30	16	2	0	2	2	1	0	38735	38827	38877	38902	38921	38935	883	885	883	883	884	885
M13_GOUT	50_60	UKBB	I9_PULMHEART	2.13393823787375	0.738876794601594	-11.790918842235	1.78789315221985	1.91182543828661	-11.5921339886308	0.580056293767224	1.00143720525957	705.521940362395	1.00176829454549	1.00154207425393	1562.65622029405	0.000234290949113088	0.460626025409781	0.986666106826746	0.0743039521393242	0.0562773412506084	0.994081167830546	280	39663	244	139	82	53	32	16	4	1	2	2	1	0	38809	38914	38971	39000	39021	39037	886	889	888	888	889	890
M13_GOUT	50_60	UKBB	I9_RBBB	1.81457506037707	-12.8048915116157	-12.7546612342143	-12.8791687235032	-12.8875303431558	-13.3248850373982	1.00229374946199	1225.97605075208	1516.33792220978	1858.48822441074	2081.33318342345	3616.77142004349	0.0702303074242969	0.991666526049593	0.993288681155375	0.994470770652895	0.995059562850151	0.997060445695925	125	36204	109	78	54	35	23	10	1	0	0	0	0	0	35589	35620	35644	35663	35675	35688	630	631	631	631	631	631
M13_GOUT	50_60	UKBB	I9_RHEUFEV	1.52501545751889	1.85007787412245	-11.8863750974938	-11.8201538975477	-11.9949180573755	-12.4907238106005	1.00164685879995	0.709126031418342	916.688468956734	1185.33823921868	1492.84898791182	3322.47252535363	0.127881816968812	0.00908191961737297	0.989654403060967	0.992043653291361	0.993589132574352	0.997000386871683	137	39877	120	91	54	32	14	8	3	2	0	0	0	0	38991	39020	39057	39079	39097	39103	900	901	903	903	903	903
M13_GOUT	50_60	UKBB	I9_RHEUVALV	1.51159672072132	1.85012346088301	-11.8842771177212	-11.818250890387	-11.992497833571	-12.488815422102	1.00164704031683	0.709126042628688	915.74173698201	1184.2302524869	1491.06420337098	3319.39815627081	0.131270379658372	0.00908021472938937	0.98964553576505	0.992037491542371	0.993582754060507	0.996998067411632	138	39878	121	91	54	32	14	8	3	2	0	0	0	0	38992	39022	39059	39081	39099	39105	900	901	903	903	903	903
M13_GOUT	50_60	UKBB	I9_STEMI	2.5247275875929	-12.6140770485224	-12.6341890119672	-12.7371411192782	-12.6967994441748	-12.8438678048455	0.580244481814039	927.574249440393	1078.08977722682	1443.80409999436	1746.19422046825	3689.5904500469	1.35428758120241e-05	0.989149906728244	0.99064976421299	0.992961208222542	0.994198531375266	0.997222482206721	123	39913	109	81	60	34	20	5	3	0	0	0	0	0	39012	39040	39061	39087	39101	39116	912	915	915	915	915	915
M13_GOUT	50_60	UKBB	I9_STR	0.850000725001858	0.316290907503152	-12.3043293599864	1.22522025981471	-12.0104317620544	-11.9812605228486	1.00168607252782	1.00140362916698	690.285260968726	1.0013746329651	951.489185406902	1580.21278468356	0.396120620333556	0.752118205722076	0.985778467070902	0.221126430984905	0.989928751957839	0.993950453198475	274	39314	241	191	130	84	45	17	3	2	1	1	0	0	38465	38515	38576	38622	38661	38689	879	880	881	881	882	882
M13_GOUT	50_60	UKBB	I9_STR_EXH	0.957616502378633	0.405965337584462	-12.3306672668325	1.30048600279513	-11.9793701217863	-12.0503294742932	1.00171652319603	1.00139914720366	739.24064883806	1.00139673918633	1049.18960620568	1908.55117595257	0.339084588207244	0.685184888304341	0.986691758836004	0.194056483972373	0.990890162520175	0.994962300157453	237	39333	209	173	116	76	38	13	3	2	1	1	0	0	38478	38514	38571	38611	38649	38674	880	881	882	882	883	883
M13_GOUT	50_60	UKBB	I9_STR_SAH	0.716588683664286	0.21166411961299	0.679953649886326	1.11233133207081	-12.0129495129428	-12.0309074651074	1.00166966423151	1.00140236766426	1.00139945774644	1.00135682652083	837.908085425034	1349.27971083436	0.474365485796347	0.832600355601857	0.497135699229428	0.266644055075547	0.988561252997927	0.992885724104957	329	39262	287	222	148	98	58	24	4	3	2	1	0	0	38425	38490	38564	38614	38654	38688	875	876	877	878	879	879
M13_GOUT	50_60	UKBB	I9_TIA	1.50548902243155	1.77579911139727	2.31686035273905	-11.7370872215045	-11.7668655930909	-11.7555419648613	1.00169620927192	0.709089000557526	0.709281461231218	948.3530380761	1074.94691513811	2005.50783252531	0.132854588608931	0.0122680487873516	0.00108889896291013	0.990125405582326	0.991266161371595	0.995323123862098	132	39074	110	88	57	42	29	8	5	4	2	0	0	0	38213	38235	38266	38281	38294	38315	878	879	881	883	883	883
M13_GOUT	50_60	UKBB	I9_UAP	-12.416975259191	0.759717276248781	-12.382762134729	1.39509295483509	-12.3945018589575	-12.4858250396298	958.946603397887	1.0016514607824	822.104667286556	1.00153041171613	985.488794454207	1673.43312200618	0.989668834561589	0.448172836819917	0.987982502046051	0.163631538874144	0.989965262908159	0.994046876170037	165	38575	141	125	90	66	43	17	2	2	1	1	0	0	37781	37797	37832	37856	37879	37905	816	816	817	817	818	818
M13_GOUT	50_60	UKBB	I9_VARICVE	-14.0294250851638	1.0594954248639	0.210025224276528	-13.94417766297	-13.9157386975966	-13.870975805075	1469.75429105834	0.580110025148803	1.00180344408572	1305.71616166813	1300.32750527965	1865.33638390512	0.992383970739502	0.0677945791946581	0.833943086771127	0.991479287060786	0.991461427153682	0.994066842026152	540	37282	395	360	304	253	187	87	3	4	1	0	0	0	36621	36656	36712	36763	36829	36929	803	802	805	806	806	806
M13_GOUT	50_60	UKBB	I9_VHD	0.835408018200077	2.19310438693683	-12.1007877519036	1.44533777163021	-12.0199089539341	-12.0145263717035	1.00199391715307	0.412598423693638	668.811240532772	1.0017010646067	927.394748609059	1624.19216226219	0.404424356937329	1.06453424504374e-07	0.985564678956273	0.149053338741845	0.989658954521651	0.994097916554377	289	36547	248	204	129	78	48	17	8	7	1	1	0	0	35917	35961	36036	36087	36117	36148	663	664	670	670	671	671
M13_GOUT	50_60	UKBB	I9_VTE	1.15008569751812	0.0422741402800878	1.06397144241972	0.772677479966411	1.60038676130856	-11.0533395848917	0.709442905724722	1.00148151277307	0.709333935284062	1.00158696759068	0.709094070153683	582.663086517737	0.104993835548138	0.96633001274935	0.133625161286508	0.440438346928409	0.0240114724693849	0.984864735284092	520	38965	422	289	211	158	105	50	5	3	5	3	2	0	38204	38337	38415	38468	38521	38576	854	856	854	856	857	859
M13_GOUT	50_60	UKBB	IBD_BACT_INTEST_INFECTIONS	-12.8909422271288	-12.9125675666812	-12.923457916361	-12.8493124866001	-12.8836268243146	-13.0008300999335	1568.24722529565	1188.93225360365	1349.88551204335	1514.11890626365	1677.64154442804	2715.9304244533	0.993441488188564	0.99133463178126	0.992361374401401	0.993228969698955	0.993872620809483	0.996180637800721	155	39807	129	109	81	67	42	14	0	0	0	0	0	0	38925	38945	38973	38987	39012	39040	908	908	908	908	908	908
M13_GOUT	50_60	UKBB	IBD_INFECTIONS	-13.936780667532	-13.9567770067616	-13.9914709048812	-13.9660805553667	-13.9713344105167	-14.090255442361	19289.6441518859	14050.5591512886	15670.3068265393	17680.7382519542	20144.4924560791	26356.7241786809	0.999423527926855	0.99920744114586	0.999287596774063	0.999369748099177	0.9994466223882	0.999573452426656	175	20922	145	122	89	73	46	17	0	0	0	0	0	0	20943	20966	20999	21015	21042	21071	9	9	9	9	9	9
M13_GOUT	50_60	UKBB	ILD_COMORB	1.1092815026312	1.15494962303058	0.691321274058437	0.430834296227475	0.577957019524453	0.251065695282436	0.23709155207292	0.180316905850778	0.246979308062184	0.324543128108887	0.309425705895106	0.581458403393189	2.88692012691747e-06	1.50260972771906e-10	0.0051244305089369	0.184339985072181	0.0617846874864997	0.665896834245949	7439	28853	5795	5109	4054	3037	2126	941	77	63	36	22	14	3	29993	30679	31734	32751	33662	34847	427	441	468	482	490	501
M13_GOUT	50_60	UKBB	ILD_CVDMETABOCOMORB	1.40841620037549	0.820987951070959	0.841703491542165	1.07382773162244	1.00343476011794	0.132041391403851	0.262515587363644	0.268758741935983	0.310555729484067	0.341395995976342	0.384345566250178	1.0023563461432	8.09149317975382e-08	0.00225256065036547	0.00672195708152517	0.00165858614283948	0.00903407683675567	0.89519707453623	3594	27404	3021	2470	1806	1221	763	306	49	34	24	16	8	1	27516	28067	28731	29316	29774	30231	412	427	437	445	453	460
M13_GOUT	50_60	UKBB	ILD_DIFF_DG	1.38593783755806	1.3310110400671	0.313257389255612	0.307302197337637	0.427516680801938	-0.653840449554044	0.280346181061061	0.218888697905906	0.386350555839294	0.415839179408998	0.385375740108245	1.00263949123465	7.66670739863212e-07	1.19609443430355e-09	0.417474054872974	0.459911314216169	0.267279107316196	0.514324287554036	4625	24642	3382	2981	2488	2080	1612	809	47	38	19	14	8	1	25411	25812	26305	26713	27181	27984	427	436	455	460	466	473
M13_GOUT	50_60	UKBB	ILD_FOR_EXCL	-12.1758223799025	-12.1910256613223	-12.1245840475208	-12.1459129593285	-12.2656461481064	-12.5896588003803	1044.99335315937	834.562728975091	985.827680553816	1088.04301751043	1213.55149960459	2280.55945967394	0.990703595527722	0.988345171793294	0.99018715468457	0.991093334545473	0.991935733201899	0.995595360024774	138	39885	117	85	62	47	32	10	0	0	0	0	0	0	38995	39027	39050	39065	39080	39102	911	911	911	911	911	911
M13_GOUT	50_60	UKBB	ILD_SYST_AUTO_DISEASES	1.35599483442661	-0.30910449932794	-13.957252628671	0.832400287174987	-13.9972904429636	-13.9668191518731	0.580500380156076	1.00164205340394	1005.70593686003	0.709438546448772	1186.44045430053	1820.00610738553	0.0194960950867395	0.757627520967715	0.988927261428948	0.240666458520398	0.990587000952763	0.993877053521347	768	38033	571	505	435	331	241	108	4	1	1	2	0	0	37385	37451	37521	37625	37715	37848	841	844	844	843	845	845
M13_GOUT	50_60	UKBB	J10_ACUTELOWERNAS	1.32325536922174	0.92270360235547	0.473601306876055	0.591991586132361	0.343256103164134	-13.016378100276	0.383450638699774	0.338888532683567	0.451375261097062	0.451164926928563	0.503139342456515	642.837672257797	0.000558690529449526	0.00647440068669981	0.294067338744394	0.189472872720163	0.495094345065748	0.983845287939274	2165	36886	1548	1397	1217	1060	826	375	26	21	13	9	4	0	36711	36862	37042	37199	37433	37884	766	771	779	783	788	792
M13_GOUT	50_60	UKBB	J10_ACUTEUPPERINFEC	1.50299709378492	1.43626292839281	0.527955613316287	-15.1193623771575	-15.1085560982018	-15.1325177045717	0.384671765205622	0.285111513839143	0.452014907995748	1176.63272596471	1132.36942328867	1764.24294575108	9.33642589843693e-05	4.71533403647247e-07	0.24280480096578	0.989747715174495	0.989354599533237	0.993156353990689	2073	33642	1354	1335	1255	1158	939	443	22	18	5	0	0	0	33630	33649	33729	33826	34045	34541	709	713	726	731	731	731
M13_GOUT	50_60	UKBB	J10_ASTHMA	1.58956148356284	0.53976588527157	1.46641001370735	1.70352321179071	-13.5836128205347	1.1200228630488	0.585563033760721	0.712758440138648	0.508210222042918	0.507898735060182	1057.34042908766	1.00314235092428	0.00663585759403603	0.448875261500839	0.00390867176840667	0.000796348773082736	0.98974988893916	0.26420201703829	862	21518	628	579	478	378	273	142	11	9	9	5	1	1	21401	21450	21551	21651	21756	21887	340	342	342	346	350	350
M13_GOUT	50_60	UKBB	J10_ASTHMA_EXMORE	1.59982320981993	0.55754116590643	1.48415274515446	1.72157583724699	-13.6430713386233	1.14768916972834	0.585794737686112	0.712974089020314	0.508511493621878	0.508202253895482	1100.51906075854	1.00329553210458	0.00631366563033944	0.434218341974041	0.00351582462210833	0.00070512126841852	0.990108924457916	0.252657086782745	862	21352	628	579	478	378	273	142	11	9	9	5	1	1	21256	21305	21406	21506	21611	21742	319	321	321	325	329	329
M13_GOUT	50_60	UKBB	J10_ASTHMA_INCLAVO	1.24764084087908	0.204292734392974	1.11914616907374	1.37286861022277	-13.0659124620883	0.797166512925911	0.58109407931445	0.709673917221044	0.503715566300495	0.503553543576467	688.772122299642	1.00140579826344	0.031788917975084	0.773447434205449	0.0262980429960606	0.00640369690681651	0.984865147313732	0.426004467444792	862	35513	628	579	478	378	273	142	11	9	9	5	1	1	34961	35010	35111	35211	35316	35447	775	777	777	781	785	785
M13_GOUT	50_60	UKBB	J10_ASTHMA_MAIN	1.58956148356284	0.53976588527157	1.46641001370735	1.70352321179071	-13.5836128205347	1.1200228630488	0.585563033760721	0.712758440138648	0.508210222042918	0.507898735060182	1057.34042908766	1.00314235092428	0.00663585759403603	0.448875261500839	0.00390867176840667	0.000796348773082736	0.98974988893916	0.26420201703829	862	21518	628	579	478	378	273	142	11	9	9	5	1	1	21401	21450	21551	21651	21756	21887	340	342	342	346	350	350
M13_GOUT	50_60	UKBB	J10_ASTHMA_MAIN_EXMORE	1.59982320981993	0.55754116590643	1.48415274515446	1.72157583724699	-13.6430713386233	1.14768916972834	0.585794737686112	0.712974089020314	0.508511493621878	0.508202253895482	1100.51906075854	1.00329553210458	0.00631366563033944	0.434218341974041	0.00351582462210833	0.00070512126841852	0.990108924457916	0.252657086782745	862	21352	628	579	478	378	273	142	11	9	9	5	1	1	21256	21305	21406	21506	21611	21742	319	321	321	325	329	329
M13_GOUT	50_60	UKBB	J10_ASTHMA_OTHER_THAN_NONALLERGIC	0.553420640699559	0.514911287022068	1.01601492211459	0.715992282963395	-0.160325670295308	0.0147404061176495	0.503674606579109	0.382203595365494	0.338121017549885	0.45071898767279	0.709173262546154	1.00126716408158	0.271870052514363	0.177910265170172	0.00265680897410061	0.112160703312193	0.821143828672933	0.988254166255571	2202	38533	1667	1501	1225	926	664	313	23	20	16	8	3	1	38211	38377	38653	38952	39214	39565	834	837	841	849	854	856
M13_GOUT	50_60	UKBB	J10_BRONCH	2.27636718925437	-12.4460806250716	-12.498046330867	-12.5033191286664	-12.4659340942637	-12.4918938780774	1.00241746031912	1105.00511702118	1223.88268091941	1302.90198384787	1272.38153499536	2013.23282362293	0.0231543987251527	0.991013321609203	0.99185230328774	0.992343205940242	0.992182991534271	0.995049243591064	126	33516	84	85	73	66	48	29	1	0	0	0	0	0	32871	32870	32882	32889	32907	32926	686	687	687	687	687	687
M13_GOUT	50_60	UKBB	J10_BRONCHITIS	-12.9262093315377	1.60629543740487	-13.0400019482962	-13.0369291480187	-13.0492831605907	-12.9563960822406	2064.1412615679	1.00281604667277	1552.59385387538	1643.57354811494	1489.60035737152	2378.38323154981	0.995003464327812	0.109203219377503	0.993298766525262	0.993671195656181	0.993010414946185	0.995653493881672	127	35851	88	84	74	71	55	28	1	1	0	0	0	0	35173	35177	35187	35190	35206	35233	716	716	717	717	717	717
M13_GOUT	50_60	UKBB	J10_CHRONRHINITIS	1.62041124897494	0.975355810209207	-12.089169134848	-12.1053424573909	1.20420774784514	-12.0052999718257	1.00264366420663	1.00225724885822	722.710407251436	768.206782679759	1.00197380619123	1229.34936166004	0.106064324141262	0.330474211005951	0.986653974404475	0.987427517752562	0.229427246092366	0.992208324544457	212	33925	146	135	122	104	87	35	2	1	0	1	1	0	33235	33246	33259	33277	33294	33346	754	755	756	755	755	756
M13_GOUT	50_60	UKBB	J10_CHRONSINUSITIS	-14.0399981922137	0.257313141033091	-13.9575052062163	-13.9728144478759	-13.9503642666065	-13.9233795790986	1742.34729706973	1.00182319662534	1357.22420203888	1508.62979809122	1559.22666042528	2450.79379197339	0.993570640837001	0.797298536323317	0.991794810612093	0.992610159536871	0.992861440834729	0.995467105442646	386	33983	288	273	236	188	128	61	1	1	0	0	0	0	33326	33341	33378	33426	33486	33553	754	754	755	755	755	755
M13_GOUT	50_60	UKBB	J10_COLD	2.2242461043051	-12.051354148232	1.76683545366269	-12.1118709177464	-11.9390109553262	-11.9544772851141	1.0026731640782	923.572649630957	1.00261041434952	1033.92201605571	923.563268869984	1297.34182139968	0.0265332816502229	0.989588998165512	0.0780295520259494	0.990653401674045	0.989685939744467	0.992647922296248	140	33100	93	84	76	73	63	29	1	0	1	0	0	0	32457	32466	32474	32477	32487	32521	689	690	689	690	690	690
M13_GOUT	50_60	UKBB	J10_COPD	1.09513803195621	1.04077397304755	0.980248867236446	1.49024668211213	1.13220338965958	3.3359370897917	0.709796408397624	0.580144478991336	0.709370132349608	0.709651849847171	1.00155470317054	0.709741737403952	0.122857381579179	0.0728146056169383	0.167015273684746	0.0357315934070931	0.258288390077488	2.59890722095603e-06	483	34180	411	323	228	143	85	31	9	7	5	4	2	2	33507	33595	33690	33775	33833	33887	736	738	740	741	743	743
M13_GOUT	50_60	UKBB	J10_COPDNAS	1.17320520027949	0.681666749493156	1.03190446859013	1.53335246620773	1.23906996596504	3.4091447820717	0.709836407452756	0.709411029782045	0.709383901520684	0.709660759970805	1.00158593312343	0.710053799056696	0.0983751345656455	0.336606922865816	0.145766502948911	0.0307197776541171	0.216046991856874	1.57679402925231e-06	441	34107	375	301	213	136	76	29	8	6	5	4	2	2	33435	33509	33597	33674	33734	33781	730	732	733	734	736	736
M13_GOUT	50_60	UKBB	J10_COPDNAS_INCLAVO	1.13190159737017	0.649092287345143	0.999494338206798	1.50708390440289	1.20015144837529	3.36657708570422	0.709369994257718	0.709032007004596	0.709013539419466	0.709237777574991	1.00131698860028	0.709540536985926	0.11056841694378	0.359948825880306	0.158629138152384	0.0335920690623314	0.230694044807506	2.08786355689884e-06	441	39392	375	301	213	136	76	29	8	6	5	4	2	2	38578	38652	38740	38817	38877	38924	872	874	875	876	878	878
M13_GOUT	50_60	UKBB	J10_EMPHYSEMA	-11.9610901701856	1.79313217059426	-11.9863722691216	2.53970702788612	-11.8544146676766	-11.651451837944	1106.12541809961	1.00234535345086	1158.16149956256	1.00205117999362	1466.0928688418	2424.53621892388	0.991372241309095	0.0736250455539972	0.991742455047636	0.0112605260972364	0.993548600106508	0.996165667612048	103	33653	91	60	39	24	21	5	1	1	1	1	0	0	32969	33000	33021	33036	33039	33055	695	695	695	695	696	696
M13_GOUT	50_60	UKBB	J10_INFLUPNEU	-0.108012014760667	0.596557213450993	0.961836082082708	0.260531691051997	0.414944625257339	-11.2473394653996	1.00173197926101	0.580040481308059	0.579967443921566	1.00155377019754	1.00138381638552	613.983990908003	0.914134302233605	0.303726380415138	0.0972304711106254	0.794765416190789	0.678602268916252	0.985384673281897	882	38917	761	529	357	236	140	57	8	8	5	2	1	0	38165	38397	38569	38690	38786	38869	865	865	868	871	872	873
M13_GOUT	50_60	UKBB	J10_LARYNGITIS	2.50595303184014	-12.5777986003287	-12.5559857511936	1.87476936356639	-12.4005556882549	-12.2555926608195	1.0037761904164	1270.80510722917	1317.24753300914	1.00250454932223	1183.65188231878	1618.33439996729	0.0125416589043166	0.992103063319447	0.992394690276303	0.0614719260181503	0.991641097280566	0.993957704475528	158	33090	103	104	97	95	73	37	2	1	1	1	0	0	32457	32456	32463	32465	32487	32523	686	687	687	687	688	688
M13_GOUT	50_60	UKBB	J10_LOWCHRON	1.52020384653844	0.760669450112349	0.812928122442306	1.31949249468216	-0.259623820412642	-12.1175450580971	0.413176885648103	0.451056414720097	0.503639906967952	0.451362417633732	1.0016265493308	592.223132222248	0.000233870289859173	0.0917154050623553	0.106504467710058	0.00346281677245927	0.79547922199981	0.983675532060976	1226	34606	921	812	647	495	360	183	18	13	9	6	1	0	34160	34269	34434	34586	34721	34898	733	738	742	745	750	751
M13_GOUT	50_60	UKBB	J10_LOWERINF	1.30859945645714	0.906972717786078	0.450340481001701	0.568353631997218	0.308600798659965	-13.0211765118678	0.383449692057831	0.338932687683271	0.451374161503779	0.451183614078871	0.503124737724013	638.92405905239	0.000643222827355649	0.0074513961706446	0.318420038883191	0.207779498370473	0.539632797499275	0.983740357849597	2192	36908	1565	1417	1232	1077	842	381	26	21	13	9	4	0	36742	36890	37075	37230	37465	37926	767	772	780	784	789	793
M13_GOUT	50_60	UKBB	J10_NASALPOLYP	1.21636001751358	-13.3881166554896	1.35717588931232	-13.416293146242	0.844461291236438	-13.5479682714069	1.00262024611389	1045.2578887739	0.710011696011732	1206.72290780767	1.00176792650749	2029.78130188866	0.225060556282686	0.989780627708692	0.0559424304443978	0.991129336679055	0.399244673845972	0.99467448318597	240	33905	173	162	142	125	86	43	2	1	2	1	1	0	33217	33228	33248	33265	33304	33347	753	754	753	754	754	755
M13_GOUT	50_60	UKBB	J10_PHARYNGITIS	0.858671158485793	0.835855324620767	-13.8155262320327	-13.8282226556679	-13.825758255086	-13.7943868339391	1.00284184962702	0.710334449575123	1134.99719172627	1187.47291112639	1093.70224495043	1609.63162262885	0.391866225377922	0.239312582287565	0.990288149646622	0.990708776685232	0.989914014250908	0.993162290424777	654	33203	427	412	381	350	294	160	3	2	0	0	0	0	32734	32749	32780	32811	32867	33001	693	694	696	696	696	696
M13_GOUT	50_60	UKBB	J10_PLEURA	1.00612984576834	1.25364157744461	0.241829278997336	-0.149474810608562	0.627177400694327	-11.1242497201668	0.503274349292246	0.357623799138743	0.709171960297072	1.0015401344858	0.709085527491388	450.191397459215	0.0455902072725063	0.000455791915616307	0.733101840235757	0.881360349564647	0.376433019586199	0.980286242722844	1297	38922	1080	782	552	413	281	113	15	11	5	3	2	0	38279	38577	38807	38946	39078	39246	845	849	855	857	858	860
M13_GOUT	50_60	UKBB	J10_PLEUREFFUSION	1.40803044907082	1.48052163991148	0.910037618597392	-12.214630051604	-12.2844526150261	-12.2825336919692	0.70959561111447	0.579864029043421	1.00146344069045	993.494039106439	1053.04352428212	2406.33934723434	0.0472255656195478	0.0106731420252664	0.363504397069336	0.990190560960548	0.990692357394904	0.995927423346199	430	38160	387	225	133	72	47	15	6	4	1	0	0	0	37384	37546	37638	37699	37724	37756	813	815	818	819	819	819
M13_GOUT	50_60	UKBB	J10_PNEUMONAS	0.847837175247222	0.82272115345938	0.0214049277446319	0.438642533022694	0.61484384750562	-11.2279597242426	0.709675474144549	0.580113400491449	1.00150184206652	1.00157687176419	1.00141083826524	677.77124785363	0.232210934004017	0.156130203937996	0.982948247826321	0.661421123517957	0.53923011333436	0.986782847453671	705	38723	603	407	303	203	122	46	7	6	3	2	1	0	37966	38162	38266	38366	38447	38523	852	853	856	857	858	859
M13_GOUT	50_60	UKBB	J10_PNEUMONIA	0.633480427563146	0.661995474673392	0.620103365772089	0.307345287900735	0.458870795271217	-11.2651866844574	0.709521103673618	0.58000495519034	0.709239510218469	1.00154722210252	1.0013825151071	642.842828113195	0.371949198996621	0.253719412289039	0.381943183680436	0.758941950768596	0.646781982499761	0.986018575428549	840	38935	726	500	332	227	135	53	8	7	4	2	1	0	38176	38402	38570	38675	38767	38849	865	866	869	871	872	873
M13_GOUT	50_60	UKBB	J10_PNEUMOPROBBAC	0.781243727488577	0.760309543611179	-0.0551121672149898	0.313793254515308	0.461475963896921	-11.2689654825033	0.709604828145333	0.58006297614374	1.00151357112821	1.00155211875618	1.00138782048294	643.919012223656	0.270915786483798	0.189946902522567	0.956115458046594	0.754047459108445	0.644915980282538	0.986037258628354	750	38952	637	431	322	222	134	53	7	6	3	2	1	0	38192	38398	38507	38607	38695	38776	866	867	870	871	872	873
M13_GOUT	50_60	UKBB	J10_RESPDISOTH	-0.0902396663383369	0.821075508804525	-0.219777175224875	0.037527125197912	0.81950222248168	-10.9726850621815	1.00161456410918	0.502872997802141	1.00146772886674	1.00152857507662	0.709063207825518	468.981238561654	0.9282123554486	0.102517561174645	0.826295572060652	0.970110379696337	0.247782033589171	0.98133371532402	956	39339	780	593	442	339	233	93	7	6	4	3	2	0	38639	38826	38977	39080	39186	39326	869	870	872	873	874	876
M13_GOUT	50_60	UKBB	J10_RESPIRATORY	1.25117818533466	1.30002606854067	0.319873393261693	0.318366825440709	0.436532212657585	-0.65174783479611	0.300735755988551	0.22286527378138	0.386270931947366	0.415776909223026	0.385347224860155	1.00262490116411	3.1770389782554e-05	5.43621081870232e-09	0.407610300487893	0.443845600124007	0.257286396171458	0.51566538942967	4587	24753	3352	2956	2479	2070	1601	806	45	37	19	14	8	1	25512	25908	26385	26794	27263	28058	431	439	457	462	468	475
M13_GOUT	50_60	UKBB	J10_RESPOTHER	-0.0902396663383369	0.821075508804525	-0.219777175224875	0.037527125197912	0.81950222248168	-10.9726850621815	1.00161456410918	0.502872997802141	1.00146772886674	1.00152857507662	0.709063207825518	468.981238561654	0.9282123554486	0.102517561174645	0.826295572060652	0.970110379696337	0.247782033589171	0.98133371532402	956	39339	780	593	442	339	233	93	7	6	4	3	2	0	38639	38826	38977	39080	39186	39326	869	870	872	873	874	876
M13_GOUT	50_60	UKBB	J10_SEPTDEV	-13.3646503772673	-13.3780317835288	1.43021926083104	-13.3757353785244	0.719033936920556	-13.3788790607502	1668.61586475436	1146.08523715433	0.710518086764574	1204.93595178315	1.00200331041086	1623.54074760415	0.993609473329766	0.99068665900801	0.0441225732353605	0.991143036648859	0.473006197342892	0.993425061708371	238	33882	145	143	142	129	105	56	0	2	2	1	1	0	33219	33221	33222	33235	33259	33308	756	754	754	755	755	756
M13_GOUT	50_60	UKBB	J10_SINUSITIS	0.866527119393306	0.951274223551572	0.336695637391167	-13.7614005852584	-13.809052132575	0.658173636799959	1.00292083107254	0.71044921974419	1.00274342132969	1147.57820849132	1015.76533528781	1.00192060754535	0.387585961776318	0.180578591942844	0.737040946143634	0.990432246071662	0.989153311560481	0.51123752319881	692	33188	441	409	388	377	342	191	2	2	1	0	0	1	32746	32778	32799	32810	32845	32996	691	691	692	693	693	692
M13_GOUT	50_60	UKBB	J10_TONSILLITIS	-12.9273052550686	1.79298252337054	-12.9063765470882	1.06700375499559	0.796764358587625	-12.9769483566541	1661.00977583754	0.710898295638633	1105.69619784838	1.00310689035752	1.00262612037274	1232.45114886885	0.993790287511505	0.0116644442933784	0.990686804601911	0.28746509622333	0.426801158733479	0.991598924282049	300	33097	158	166	166	174	162	104	2	3	1	2	1	0	32547	32539	32539	32531	32543	32601	690	689	691	690	691	692
M13_GOUT	50_60	UKBB	J10_UPPERDIS	0.324779074099839	0.744751833902854	0.216510109141628	-14.0263405551167	-14.0274080328208	0.664548806848009	0.709997108309074	0.412716771866456	0.580632718333448	771.613613140213	738.820892749043	0.709212010227895	0.64735684660304	0.0711512821549168	0.70923291102275	0.985496906650085	0.984852106890389	0.348746116861353	1481	34567	1033	979	847	720	576	293	8	9	5	2	2	2	34227	34281	34413	34540	34684	34967	780	779	783	786	786	786
