## Supplementary Tables for "Clinical history shapes the predictive value of polygenic risk": Supplementary_table_S4.tsv (part 199 of 226)

Disease	Age_range	Biobank	Clinical_history_phenotype	Beta_0_1	Beta_1_3	Beta_3_5	Beta_5_7	Beta_7_10	Beta_>10	Se_0_1	Se_1_3	Se_3_5	Se_5_7	Se_7_10	Se_>10	Pval_0_1	Pval_1_3	Pval_3_5	Pval_5_7	Pval_7_10	Pval_>10	N_cases	N_controls	N_case_phenotypeNO_0_1	N_case_phenotypeNO_1_3	N_case_phenotypeNO_3_5	N_case_phenotypeNO_5_7	N_case_phenotypeNO_7_10	N_case_phenotypeNO_>10	N_case_phenotypeYES_0_1	N_case_phenotypeYES_1_3	N_case_phenotypeYES_3_5	N_case_phenotypeYES_5_7	N_case_phenotypeYES_7_10	N_case_phenotypeYES_>10	N_control_phenotypeNO_0_1	N_control_phenotypeNO_1_3	N_control_phenotypeNO_3_5	N_control_phenotypeNO_5_7	N_control_phenotypeNO_7_10	N_control_phenotypeNO_>10	N_control_phenotypeYES_0_1	N_control_phenotypeYES_1_3	N_control_phenotypeYES_3_5	N_control_phenotypeYES_5_7	N_control_phenotypeYES_7_10	N_control_phenotypeYES_>10
M13_GOUT	50_60	UKBB	J10_UPPERINFEC	1.3897586860064	1.28177348677116	0.514346031613241	-0.498202775756828	-1.29163094906868	-13.0389065920926	0.360787140871384	0.27522077704099	0.413491392571742	0.710133744678191	1.00190039871166	526.74440263289	0.000117148243278422	3.2045259790577e-06	0.213532729937533	0.482952422037243	0.197335171883732	0.980251370787218	2616	33805	1715	1658	1536	1435	1175	598	25	20	8	3	1	0	33970	34027	34149	34250	34510	35087	711	716	728	733	735	736
M13_GOUT	50_60	UKBB	J10_VASOALLERRHIN	1.32006178456925	1.09018384290277	0.145137814253132	-12.9504635798601	-12.9785315448288	0.731278680583938	0.710058627128109	0.580597148261114	1.00218671136128	743.280576621689	686.978452043594	1.00155003683131	0.0630146037335067	0.0604230235699503	0.884852097004857	0.986098853528456	0.984927105143171	0.465300380219166	613	34119	414	393	329	298	249	136	5	4	2	1	1	1	33552	33573	33637	33668	33717	33830	761	762	764	765	765	765
M13_GOUT	50_60	UKBB	J10_VIRALPNEUMO	-11.3959248961256	-11.4099127331918	3.69075526766571	-10.471234623469	-11.1411546906936	-11.9511715522305	702.353197954437	713.300040790968	1.00226050134012	3630.53607688648	2943.76271086172	5599.98849509275	0.987054613525473	0.987237621656702	0.000231020291959173	0.997698735206549	0.9969802817112	0.99829720221123	114	37818	112	81	11	3	2	1	1	1	1	0	0	0	37005	37036	37106	37114	37115	37116	814	814	814	815	815	815
M13_GOUT	50_60	UKBB	J10_VOCALLARYNX	-13.2510150154118	0.59953702883129	1.07956165015176	-13.2107086793538	0.0537425397687865	0.755420470087132	1035.05289429686	0.710258336491743	0.580808878008471	799.461295023194	1.00176753205284	1.00162336418787	0.98978555438874	0.398607260170026	0.0630666972969632	0.986815946093999	0.957215839582514	0.450731458010972	515	34088	339	324	312	266	209	110	2	5	4	2	2	1	33493	33508	33520	33566	33623	33722	769	766	767	769	769	770
M13_GOUT	50_60	UKBB	K11_ABSCANAL	-13.5992234018471	1.26976680265765	-13.5803365100383	-13.5325102215159	-13.5404142672587	-13.4981369268444	2386.00936653514	1.00293377500469	1708.25026848181	1874.47545686698	1814.21474129266	2806.03646526841	0.99545242705391	0.205494290639488	0.993657002783348	0.994239835392809	0.994045033950945	0.996161876849757	130	29217	87	83	81	71	53	26	1	1	0	0	0	0	28746	28750	28752	28762	28780	28807	513	513	514	514	514	514
M13_GOUT	50_60	UKBB	K11_ACUTPANC	2.92342759827522	1.34075571936524	1.70111109229622	-11.1074330036523	-11.1401612931249	2.96604876896629	0.580575716655876	1.00165932248138	1.00178105283454	730.928876904992	680.564214255721	1.00150328208703	4.76866450157835e-07	0.18072221004848	0.0894913975045315	0.987875553289521	0.98694000420495	0.00306048418436677	157	37278	127	94	71	45	38	16	4	2	2	1	1	1	36486	36519	36542	36568	36575	36597	818	820	820	821	821	821
M13_GOUT	50_60	UKBB	K11_APPENDACUT	-12.9739067540856	-13.0004956554267	0.765450383506947	-13.0889743209767	-13.0776132695221	-13.1127058880324	1252.42837654867	916.350870527284	1.0016825553347	1121.24238940047	1073.91028822769	1775.57564786014	0.991734860890019	0.98868059480506	0.444769139010162	0.990685998464366	0.990283948344868	0.994107640251607	275	39110	197	182	154	131	102	46	1	1	1	0	0	0	38288	38303	38331	38354	38383	38439	899	899	899	900	900	900
M13_GOUT	50_60	UKBB	K11_APPENDIX	-12.968321377692	-12.99723196546	0.62230615289308	-13.0646372738604	-13.0781926404001	-13.1145426729831	1168.06169766556	849.141632922298	1.00182238568557	1035.9255827598	1001.2150090052	1609.112620639	0.991141725768266	0.987787801940839	0.534485056219926	0.989937698010272	0.989578071479253	0.993497176553576	322	39154	228	211	183	152	119	53	1	1	1	0	0	0	38348	38365	38393	38424	38457	38523	899	899	899	900	900	900
M13_GOUT	50_60	UKBB	K11_BILIAOTH	-11.8444761861562	-11.9073115412838	-11.9614993573368	-11.9109191376344	-11.9127696447653	-12.0634163267853	1015.19805406325	881.968320339928	1105.02166536193	1473.60901000062	1743.53073615389	3375.94818986123	0.990691165885	0.989228216921322	0.99136332835667	0.993550911442227	0.994548452273118	0.997148891922295	130	37356	118	76	46	31	17	6	0	0	0	0	0	0	36546	36588	36618	36633	36647	36658	822	822	822	822	822	822
M13_GOUT	50_60	UKBB	K11_CARIES	-13.4370798171279	-13.3785930609532	-13.4395238636185	1.74627779589372	0.604326249768591	-13.3537815900873	1208.59406848294	883.527792889249	1002.39921683685	0.580447534223755	1.00147073068443	1788.22664868793	0.991129347777672	0.987918699305094	0.989302797565953	0.00262538734160719	0.546216847828596	0.994041763587375	429	37640	312	287	229	173	135	66	2	2	3	4	1	0	36917	36942	37000	37056	37094	37163	838	838	837	836	839	840
M13_GOUT	50_60	UKBB	K11_CARIES_1	-13.3544192307032	-13.3026943336478	-13.3612653498993	1.70435400426582	0.560954233060892	-13.281636941882	1137.14159861796	831.407127545276	941.259336108281	0.580188925320185	1.00135489254896	1688.86099632579	0.990629979577942	0.987234218694116	0.988674333509746	0.00330779996154291	0.575346281112674	0.99372529542177	429	39760	312	287	229	173	135	66	2	2	3	4	1	0	38965	38990	39048	39104	39142	39211	910	910	909	908	911	912
M13_GOUT	50_60	UKBB	K11_CARIES_INCLAVO	-13.3544192307032	-13.3026943336478	-13.3612653498993	1.70435400426582	0.560954233060892	-13.281636941882	1137.14159861796	831.407127545276	941.259336108281	0.580188925320185	1.00135489254896	1688.86099632579	0.990629979577942	0.987234218694116	0.988674333509746	0.00330779996154291	0.575346281112674	0.99372529542177	429	39760	312	287	229	173	135	66	2	2	3	4	1	0	38965	38990	39048	39104	39142	39211	910	910	909	908	911	912
M13_GOUT	50_60	UKBB	K11_CHOLECYST	2.17386066087637	-12.4863784821133	-12.4403582691241	1.56775348443058	-12.3996093348977	-12.1808976315302	0.709788358150761	817.712118638327	905.945592849211	1.00171223687002	1040.80671783842	1511.73372597237	0.00219358251350708	0.987816859709555	0.989043869817112	0.117565627692776	0.990494658947598	0.993571060283441	217	37312	165	146	121	90	62	30	2	0	1	1	0	0	36546	36565	36590	36621	36649	36681	816	818	817	817	818	818
M13_GOUT	50_60	UKBB	K11_CHOLELITH	1.53583070298896	1.18503098590303	0.785938948151497	-0.0112797160323236	-12.7635363259291	0.994494034629258	0.45124452450927	0.412070076035655	0.580067670788471	1.00168723047161	618.191755052633	1.00153885511016	0.000665176401209811	0.00403005405110791	0.175446529664467	0.99101543795454	0.983527594778548	0.320726522078181	1172	37992	909	811	605	470	325	159	13	8	5	2	1	1	37403	37501	37707	37842	37987	38153	839	844	847	850	851	851
M13_GOUT	50_60	UKBB	K11_CHRONGASTR	-12.8309529664053	-12.7645894715081	1.3200827459258	-12.700369711894	2.09591275039341	-12.9281585213175	1261.73001410445	1003.98167081143	1.00220062454812	1597.54262576009	1.00234492631421	3102.91601445723	0.991886185866943	0.989855995598658	0.187776916107816	0.993656931586176	0.0365272135353104	0.996675659865859	220	31102	188	150	112	62	43	13	0	1	2	1	1	0	30580	30618	30656	30706	30725	30755	554	553	552	553	553	554
M13_GOUT	50_60	UKBB	K11_COELIAC	-12.8752793391256	-12.8323362680579	-12.8662729747687	-12.8550987476661	-12.8619709295602	-12.6418860439091	1743.36890536354	1327.36152763331	1457.90347318114	1635.82780085253	1525.8108533755	2549.18694777982	0.994107447262476	0.992286529865022	0.992958609746675	0.993729915065544	0.993274234176948	0.996043160209185	144	38141	110	95	82	60	49	21	0	0	0	0	0	0	37344	37359	37372	37394	37405	37433	831	831	831	831	831	831
M13_GOUT	50_60	UKBB	K11_CONSTIPATION	1.66043863460146	-0.439542692407036	1.68878096009377	-12.9862020099523	0.387311420793051	-12.8549621814206	0.451143316074004	1.0015531518273	0.411993021025946	741.753639003711	1.00143362325435	1262.35888509744	0.000232765606236306	0.660762203148884	4.14845209059251e-05	0.986031803216516	0.698936145430205	0.991875053356078	994	39454	787	668	497	370	248	105	11	6	7	1	1	0	38763	38882	39053	39180	39302	39445	887	892	891	897	897	898
M13_GOUT	50_60	UKBB	K11_CROHN	-11.9727539379305	-12.0251561543543	-12.0224749241305	-12.0244266724138	-12.0549464323558	-12.2451638776025	1276.82602831354	973.938801349927	1029.6876035541	1148.23881062093	1205.95623290107	2339.40801516099	0.992518373440083	0.990148823879573	0.990684233601879	0.991644657057547	0.992024341186872	0.995823651742083	102	38040	75	68	59	48	33	13	0	0	0	0	0	0	37239	37246	37255	37266	37281	37301	828	828	828	828	828	828
M13_GOUT	50_60	UKBB	K11_DIAHER	1.12041481865072	0.373388952631343	0.438159370812271	0.498605640068257	0.738368157405205	0.591258662355056	0.413252246983648	0.451245870759676	0.503485102854029	0.580197015394924	0.580035230244174	1.00151169941209	0.00670375695417201	0.407975073569081	0.38416221243676	0.390134770130022	0.203028253008079	0.554945161791096	1795	35330	1501	1297	978	693	417	149	18	13	10	6	4	1	34900	35104	35423	35708	35984	36252	706	711	714	718	720	723
M13_GOUT	50_60	UKBB	K11_DISLIVOTH	1.93815842837195	0.78563552704115	0.684305972140354	-12.6837816653321	-12.7292721078783	-12.7478553398385	0.412335040556937	0.580080917813179	0.709341113982976	657.487897966284	715.140780261859	1272.14172842577	2.59594402132403e-06	0.175623127362197	0.334691846593504	0.984608741972336	0.985798665549129	0.992004706309837	714	39421	585	475	325	240	162	57	11	5	2	0	0	0	38668	38778	38928	39013	39091	39196	871	877	880	882	882	882
M13_GOUT	50_60	UKBB	K11_DISORD_TEETH	-13.0028073049683	1.39768649944159	-13.0634100627661	-13.0123918792789	1.40369805326134	-13.1189385888524	1251.60617376449	0.709587951308951	1041.94725386179	1220.12632079029	1.00130642588668	2280.82651195489	0.991711008787449	0.0488709672718134	0.989996787166809	0.991490889431302	0.160955080430723	0.995410724672379	257	37619	212	180	148	109	65	26	1	2	1	1	1	0	36825	36857	36889	36928	36972	37011	838	837	838	838	838	839
M13_GOUT	50_60	UKBB	K11_DIVERTIC	0.823692886097115	0.0799592841781672	0.778180595415005	0.666879238612237	0.957422554463382	-12.1499862601131	0.38569312763923	0.413779379376836	0.359504719513429	0.580468064365574	0.580123563522895	708.53202121503	0.0327106264416709	0.846769959579228	0.0304190389491526	0.250611796770598	0.0988658635447908	0.986318456938724	2380	31788	2171	1889	1423	558	316	100	25	18	14	6	3	0	31366	31648	32114	32979	33221	33437	606	613	617	625	628	631
M13_GOUT	50_60	UKBB	K11_DULC	-13.5979595220557	-13.601427547533	-13.5030537737134	-13.4888847090461	-13.4750358150384	2.94928372524517	1812.06833456689	1330.7623475796	1491.21574566134	1731.56006129301	1837.44752814554	1.00194707891439	0.99401264294042	0.991845140403771	0.992775203098317	0.993784527467446	0.994148716359158	0.00324468894006128	183	31041	152	137	103	79	51	17	0	0	1	1	1	1	30516	30531	30565	30589	30617	30651	556	556	555	555	555	555
M13_GOUT	50_60	UKBB	K11_EMBIMPACT_TEETH	-12.3670695847546	-12.3322195240892	1.44089552650394	1.51459983391018	-12.1541112117411	-12.0679072477533	1321.46615410079	957.073527591933	1.00207367386457	1.00191600639437	883.341969235563	1154.30779976449	0.992533028698991	0.989719269211895	0.150458524340215	0.130609333166683	0.989022063881087	0.99165853208803	135	39888	79	67	74	69	59	37	1	1	2	1	0	0	39022	39034	39027	39032	39042	39064	921	921	920	921	922	922
M13_GOUT	50_60	UKBB	K11_ENERCOLNONINF	0.610571326853099	0.46054866507622	0.279396083333516	0.533407355038511	-0.321918120323952	-11.9004564720025	0.709896864593018	0.580180793679382	0.709360224243402	0.709500517458992	1.00138757338739	468.69527173413	0.389742435969824	0.427310717499932	0.693676633280487	0.452167216987189	0.747852686744208	0.979743404882208	1090	38630	826	714	574	439	357	195	9	8	5	3	1	0	38028	38140	38280	38415	38497	38659	857	858	861	863	865	866
M13_GOUT	50_60	UKBB	K11_FISSANAL	1.23114867417768	0.559467504955451	0.708406164973917	0.894909462304597	-13.0655749172137	-12.9571725576118	1.00340789281158	1.00284256701023	1.00279091877246	1.00278586653448	1075.69646641165	1519.74693272938	0.219834881148799	0.576925176133349	0.479917932899349	0.372166092228345	0.990309009550266	0.993197418290958	310	29276	199	200	188	163	126	70	2	1	2	1	0	0	28865	28864	28876	28901	28938	28994	520	521	520	521	522	522
M13_GOUT	50_60	UKBB	K11_FISTULA	0.898476004481452	0.278220509759408	0.426647743276134	0.64688871878537	-12.0172810985317	-11.9515439905423	1.00194524064557	1.00166656923714	1.00165118683832	1.00162070976004	559.580623528759	796.001674698292	0.369862129999438	0.781198435413929	0.670148339289821	0.518381687137824	0.982866336548587	0.988020635565847	345	39595	230	222	204	172	134	72	2	1	2	1	0	0	38803	38811	38829	38861	38899	38961	905	906	905	906	907	907
M13_GOUT	50_60	UKBB	K11_FUNCDYSP	1.29309344717836	-13.9088956261799	0.780969601867111	-13.9190901021499	0.389613369371991	-13.899618070899	0.711269117601167	1005.14717261948	0.710326709617126	1186.66858067616	1.00203226170816	1963.15806606731	0.0690628023506971	0.988959488496866	0.27157127879886	0.990641386636491	0.697406953122087	0.994350837972056	742	31258	555	514	440	369	272	109	4	3	3	1	1	0	30887	30928	31002	31073	31170	31333	554	555	555	557	557	558
M13_GOUT	50_60	UKBB	K11_GALLBILPANC	1.46430985234207	1.1105715585766	0.855815783092807	-0.223604166627662	-12.8171854261509	1.46345463998318	0.412518890356645	0.382048535940586	0.503098387235258	1.00164021926051	560.730032573648	0.709136176300562	0.000385700401311184	0.00365046151581409	0.088926033345144	0.823350272640739	0.981763516686371	0.0390447896540662	1472	38311	1159	990	734	560	390	187	15	10	7	3	2	2	37752	37921	38177	38351	38521	38724	857	862	865	869	870	870
M13_GOUT	50_60	UKBB	K11_GALLBLAOTH	-12.8140687105908	-12.8445221693636	-12.9017511086577	-12.900151343495	-12.8806568354536	-12.9072860087433	1393.74255071144	1087.31702409077	1224.06842540225	1421.83575483404	1373.69972520053	2536.33644982972	0.992664352866831	0.990574775020122	0.991590406870848	0.992760984985188	0.992518651319895	0.99593962394923	206	37321	162	137	105	83	61	25	0	0	0	0	0	0	36551	36576	36608	36630	36652	36688	814	814	814	814	814	814
M13_GOUT	50_60	UKBB	K11_GASTRODUOULC	-13.3461349018468	0.763158952181584	0.416832395591978	-13.3121864664759	0.761248775152371	2.65843724486638	1118.81564758847	0.710024588548711	1.00211870561741	1128.60399434356	1.00181806364322	0.70960075312793	0.990482415518404	0.282448813338163	0.677445773151824	0.99058895607626	0.447333916747855	0.000179401564548407	438	31297	358	323	240	169	122	40	4	4	4	3	3	2	30802	30837	30920	30991	31038	31120	571	571	571	572	572	573
M13_GOUT	50_60	UKBB	K11_GIBLEEDING	0.444053596349605	0.786777369241575	0.542626152234244	0.477610685608587	1.0309244595529	1.24603766342752	0.70989990548224	0.450751414990017	0.580031768612251	0.709204091897896	0.579642556099713	1.00131124011227	0.531632591936833	0.0809014321164409	0.349524970645712	0.50066356817966	0.0753132304168715	0.213350194748586	1122	38856	904	790	631	441	280	106	12	11	7	6	4	1	38193	38307	38466	38656	38817	38991	869	870	874	875	877	880
M13_GOUT	50_60	UKBB	K11_GIDISEASES	0.31658862928947	0.422429833624099	0.433038419259401	0.393476888013107	-0.0751853744212227	0.0671610100497343	0.299971395229218	0.214075015758799	0.235844300207661	0.287360546452459	0.360772698621483	0.504908324542327	0.291244223107947	0.0484637306207524	0.0663399217777578	0.170911942374555	0.83491591181892	0.894180531994829	10155	24853	7897	7158	5918	4062	2943	1395	62	55	40	24	12	4	26644	27383	28623	30479	31598	33146	405	412	427	443	455	463
M13_GOUT	50_60	UKBB	K11_GINGIVITIS_PERIODONTAL	2.39641633446924	-12.376452750265	-12.3946020693512	-12.4852670677115	2.27617205476293	-12.4773212754517	1.00212877252348	1174.97565969217	1263.23940063562	1497.27130704111	1.00136583726302	2435.41069360489	0.01678765086066	0.991595742532541	0.99217147363494	0.99334677266669	0.0230221177223731	0.995912221917997	107	37514	76	70	62	47	30	17	1	0	1	1	1	0	36712	36718	36726	36741	36758	36771	832	833	832	832	832	833
M13_GOUT	50_60	UKBB	K11_GULC	-12.7087666875002	1.25712332686485	0.932837687427478	-12.7791181619759	1.14351052392394	2.41189513149167	1044.14391042753	0.71011266052869	1.00217653092492	1100.67803172762	1.00183102307146	1.00190697090603	0.990288811471872	0.0766746261939425	0.351950952191039	0.990736589882381	0.25369495428612	0.0160707652826021	287	31160	235	213	156	103	81	25	4	4	3	2	2	1	30641	30663	30720	30773	30795	30851	567	567	568	569	569	570
M13_GOUT	50_60	UKBB	K11_HERING	-13.7898322739947	0.283654174996948	0.599763624642323	0.28897138719699	-0.367177408036232	-13.7155137911925	761.038861657738	0.503805906840225	0.503812939681547	0.70997987676153	1.00186504598139	1154.25172064955	0.985543324034614	0.573419408979766	0.233869952545286	0.68399808060077	0.713996578413756	0.99051927843864	897	34489	701	620	461	333	236	117	8	8	6	3	1	0	33976	34057	34216	34344	34441	34560	701	701	703	706	708	709
M13_GOUT	50_60	UKBB	K11_HERNIA	0.399895322588859	0.218352193284273	0.68940891182059	0.235458479344091	0.137845890393437	-0.415759725227343	0.412970098934181	0.338373504185234	0.306942377284165	0.450877270562776	0.503059261552933	1.00144342403663	0.332874766973964	0.518733231136939	0.0247005998589016	0.601515076181662	0.784072931140169	0.678024432746284	3067	36216	2463	2159	1673	1224	794	340	28	24	19	9	5	1	36043	36347	36833	37282	37712	38166	749	753	758	768	772	776
M13_GOUT	50_60	UKBB	K11_IBD	-13.1763643728021	-13.1712784913012	-13.1237003252279	-13.0856685899963	-13.1070415918074	-12.9621782503337	1359.44888426429	1008.56357946763	1089.79529614955	1310.29028840547	1400.27354752791	2356.7895086212	0.992266680110596	0.989580368303372	0.990391824201525	0.992031781450285	0.992531635385815	0.995611712577003	228	39571	179	158	131	96	62	25	0	0	0	0	0	0	38717	38738	38765	38800	38834	38871	903	903	903	903	903	903
M13_GOUT	50_60	UKBB	K11_IBS	0.640024065006905	0.650279924934861	0.093766549583175	-12.8246888874967	0.082238585805877	0.825401305498383	1.00339393052086	0.711035419451946	1.00280689672082	665.713618407219	1.0025163878927	1.00239741088582	0.523565328936828	0.360426084366196	0.925503097999872	0.984630044985484	0.934621138797345	0.410265093623822	829	29545	551	524	469	430	358	179	3	3	2	2	2	1	29287	29314	29369	29408	29480	29659	533	533	534	534	534	535
M13_GOUT	50_60	UKBB	K11_ILEUS	-13.3215928199829	1.7623338563873	1.13368701940834	-13.056553625928	-13.0449197435083	-12.9335046379676	1371.86446930746	0.581475900302445	1.00229189671877	1524.22578184469	1633.47798742525	3086.57436367989	0.992252203894045	0.00243911337453476	0.258015248590654	0.993165385811592	0.993628178948241	0.996656677515756	345	29606	292	226	164	110	75	26	4	4	1	0	0	0	29125	29191	29253	29307	29342	29391	530	530	533	534	534	534
M13_GOUT	50_60	UKBB	K11_IMPACTED_TEETH	-12.4110784697979	-12.3842072606218	1.4722556073457	1.55370234812016	-12.202374079389	-12.0994079825399	1354.09417450588	986.666627344774	1.00197991355113	1.00188574525269	921.928314327371	1247.77522033832	0.992687015842601	0.989985565484853	0.141738849816883	0.120954900337961	0.98943974116907	0.992263206241383	127	39898	78	65	70	64	55	34	1	1	2	1	0	0	39024	39037	39032	39038	39047	39068	922	922	921	922	923	923
M13_GOUT	50_60	UKBB	K11_INTESTOTH	0.697872015511085	0.355000145764349	0.141224620635529	0.547583068776506	0.0179033522793092	-0.733907692185785	0.276635778832887	0.24406366310591	0.307577610668322	0.338606551817285	0.450787466718508	1.00151642570672	0.0116454190728795	0.145796895789015	0.646125611142645	0.105842411403347	0.968319762677462	0.463682580247378	6222	33825	5111	4636	3727	2077	1450	668	49	36	24	15	6	1	34225	34700	35609	37259	37886	38668	662	675	687	696	705	710
M13_GOUT	50_60	UKBB	K11_LICHEN_PLANUS_WIDE	-11.8291688477996	1.61792522887671	-11.8098837191175	-11.8586355026682	-11.9416037456526	-12.0654516076403	1152.31480318717	1.00138511698652	973.602733602845	1203.78871686599	1208.54699338793	2022.91033931493	0.991809403649028	0.106161935386078	0.990321829957557	0.992140091517853	0.992116263354126	0.995241123497971	100	39906	82	76	57	36	28	12	1	1	0	0	0	0	39008	39014	39033	39054	39062	39078	915	915	916	916	916	916
M13_GOUT	50_60	UKBB	K11_LIP_ORAL_MUCOSA	-11.9582051116064	1.21615164940276	0.844192599138002	1.13242547826285	-11.9225595244653	-12.1051462417755	698.392744291245	0.709275847855631	1.00166734768722	1.00149414255035	743.739353192984	1211.81487355925	0.98633891729869	0.0864115323298969	0.399347367530081	0.258166225358545	0.987210010184239	0.992029848060277	298	37662	237	218	170	125	77	38	3	4	2	1	0	0	36883	36902	36950	36995	37043	37082	837	836	838	839	840	840
M13_GOUT	50_60	UKBB	K11_LIVER	1.59596995621795	0.610505241849085	0.508711462905482	-13.4088801608436	-13.4648148856353	-13.5326947048304	0.450971019970382	0.580036616456689	0.709245978105551	872.70226255288	962.40248959254	1704.13614151328	0.000401701469241728	0.292557005870174	0.47321569050911	0.987741159868094	0.988837292559938	0.993663995249269	844	39550	704	558	380	276	178	63	10	5	2	0	0	0	38801	38947	39125	39229	39327	39442	879	884	887	889	889	889
M13_GOUT	50_60	UKBB	K11_MALABSORB	-12.9431565956305	-12.912621707954	-12.8434854546838	-12.8832780492575	-12.8399242116648	-12.765151775633	1628.70441428396	1209.76328670945	1294.37928470493	1417.09142323997	1371.54591337427	2183.32783977614	0.993659355235158	0.991483800187469	0.992083116040271	0.992746249904353	0.9925305981012	0.995335075518208	174	38153	125	111	100	83	66	30	0	0	0	0	0	0	37370	37384	37395	37412	37429	37465	832	832	832	832	832	832
M13_GOUT	50_60	UKBB	K11_OESITIS	0.478420890156787	0.593456044348263	0.126875058513182	0.531910616945438	-12.7331704153191	2.1975445378767	1.0025381152605	0.710168096223125	1.00214935247563	1.00224601243851	785.713205654697	0.709908238535742	0.633212820944509	0.403348602629415	0.899254666590732	0.595613783529971	0.987070148082595	0.00196459362440993	633	31359	510	448	351	250	155	63	5	4	3	2	2	2	30917	30979	31076	31177	31272	31364	560	561	562	563	563	563
M13_GOUT	50_60	UKBB	K11_OESITIS_ADVERSE	0.259813390787852	0.370882151975671	-0.0861679640554908	0.311274642296115	-12.6526533905183	1.97511782451003	1.00164405682056	0.709085187085564	1.00138289200862	1.001450621019	677.545005650418	0.7089285150597	0.795336702330846	0.600944223632805	0.93142749101257	0.755934609815387	0.985100960107079	0.00533528917143171	633	39269	510	448	351	250	155	63	5	4	3	2	2	2	38508	38570	38667	38768	38863	38955	879	880	881	882	882	882
M13_GOUT	50_60	UKBB	K11_OESOBST	2.36163417880721	-13.342633549903	-13.3867086671056	-13.33087533614	-13.5042268770977	2.822395701735	0.711035942884272	1478.77491878278	1767.50163746653	2075.68100475463	2580.25035007824	1.00333632139973	0.000895673437413513	0.992800975503983	0.993957037535541	0.994875693101428	0.995824139723118	0.00490800341008488	167	31093	141	112	78	53	31	13	2	0	1	1	1	1	30567	30596	30630	30655	30677	30695	550	552	551	551	551	551
M13_GOUT	50_60	UKBB	K11_OESSTODUO	0.892267047118916	0.591497324594904	0.772154564761582	-0.284509271238711	0.104539716181653	1.05796650066019	0.323169705382393	0.284360261530026	0.295221318701528	0.580679219844763	0.503395076669102	0.503416168693446	0.00576271384764261	0.0375165084746669	0.00890940882875224	0.624162593233458	0.835487169974043	0.035590579908659	4360	34127	3466	3059	2386	1748	1204	491	32	27	22	10	8	4	34339	34746	35419	36057	36601	37314	650	655	660	672	674	678
M13_GOUT	50_60	UKBB	K11_OESULC	-13.3090521737372	0.702607908171366	-13.2387474009213	-13.3539856873924	-13.3403739438631	-13.3878921008065	1458.04820260722	1.00235168027699	1247.01072354983	1477.36326205022	1437.21064373206	2144.63884509883	0.992717017333819	0.483328305655579	0.991529508497593	0.992787966109984	0.992594039288338	0.995019243889714	241	31029	193	168	128	93	71	37	1	1	0	0	0	0	30523	30548	30588	30623	30645	30679	553	553	554	554	554	554
M13_GOUT	50_60	UKBB	K11_OESULC_ADVERSE	-13.2743499430498	0.48536492035727	-13.2121425385217	-13.3064441935255	-13.3043643476739	-13.340418177823	1291.47933976038	1.00147377585384	1104.60251346404	1300.92633005258	1266.35957244791	1881.30225881953	0.991799162354405	0.627924175728048	0.990456736189426	0.991839029611456	0.991617584879698	0.994342203946014	241	39723	193	168	128	93	71	37	1	1	0	0	0	0	38864	38889	38929	38964	38986	39020	906	906	907	907	907	907
M13_GOUT	50_60	UKBB	K11_ORAL	0.825245777698556	0.441034890745787	-0.288004697043342	0.390988297518493	-0.0428601707289837	-12.977112645235	0.503558816332812	0.450621235173306	0.709275369494146	0.579931452842534	0.70898714390725	694.590705506992	0.101249297091643	0.327715193458641	0.684702306161939	0.500185800663925	0.95179510524582	0.985093904366362	1677	38274	1252	1132	939	733	542	263	12	9	6	5	2	0	37822	37942	38135	38341	38532	38811	865	868	871	872	875	877
M13_GOUT	50_60	UKBB	K11_OTHANRECT	-14.0798183178703	0.410328215493771	0.406871412586079	0.826715619087186	0.11509701526921	0.105655681873561	842.021413054537	0.452792194991687	0.504625437814806	0.50461750714073	0.709900270432559	1.00181106148551	0.98665883553312	0.364820736828243	0.42007911838565	0.101358814853056	0.871202501084184	0.916007095836342	1751	30238	1358	1275	1059	669	491	269	11	11	10	7	3	1	30070	30153	30369	30759	30937	31159	550	550	551	554	558	560
M13_GOUT	50_60	UKBB	K11_OTHDIG	0.215951873542536	0.754097278873718	0.341594620888867	0.263630343348035	0.804357918353672	0.964425243455658	0.709682938424594	0.411931743962263	0.579962007496089	0.709129839650442	0.579584021733283	1.00125911475124	0.760904330771723	0.0671548193892565	0.555864745374425	0.710067101874356	0.165192062110845	0.335440919247146	1394	39086	1115	969	775	554	360	142	13	12	7	6	4	1	38474	38620	38814	39035	39229	39447	878	879	884	885	887	890
M13_GOUT	50_60	UKBB	K11_OTHDISDIG	0.423919791041193	0.768490754467018	0.525120893035487	0.454812850814652	1.01250959257399	1.20061741027691	0.709837978842635	0.45072336501566	0.580020614390776	0.709203080345713	0.579636514050452	1.00130998312511	0.550369580090276	0.0881913553541437	0.365280698746438	0.521326950791247	0.0806718779888936	0.230509795392476	1145	38869	922	805	643	452	285	108	12	11	7	6	4	1	38210	38327	38489	38680	38847	39024	870	871	875	876	878	881
M13_GOUT	50_60	UKBB	K11_OTHDISOES	-13.6423371666157	1.61778036138777	-13.598980886417	0.953636468675954	-13.4459708738592	-13.255820355556	1289.63368810285	0.504524407250909	1183.81427303817	1.00215270613827	1563.01563153443	3849.1538703924	0.991559768258223	0.00134339156751032	0.990834560365481	0.341305980180415	0.993136216921785	0.997252228969717	431	31433	371	294	214	146	89	24	4	4	1	1	0	0	30926	31003	31083	31151	31208	31273	563	563	566	566	567	567
M13_GOUT	50_60	UKBB	K11_OTHDISSTOMDUOD	1.89903952182032	0.735201492252714	1.59184650586134	0.946027873925593	-12.3327295924295	-12.4387959758889	0.504573497433123	0.710123014534914	0.58098092254449	1.00220098232805	849.723754387661	1477.1195679636	0.000167449244888819	0.30052150907434	0.00614524489650003	0.345195068678675	0.988420061197535	0.993281108596682	655	31665	552	440	291	190	119	48	9	6	4	1	0	0	31187	31299	31448	31549	31620	31691	572	575	577	580	581	581
M13_GOUT	50_60	UKBB	K11_OTHENTERCOL	0.752510625930933	0.596100172537447	0.404008382891045	0.602931068067902	-0.301771006864811	0.401374831073687	0.709969569541321	0.580309764441201	0.709481060640204	0.709603407554053	1.00138765381591	1.00122491779353	0.289181201220704	0.304321444783779	0.569056155247816	0.395506747509549	0.763145456915888	0.688505691310414	988	38556	744	644	524	404	339	187	9	8	5	4	2	1	37938	38038	38158	38278	38343	38495	853	854	857	858	860	861
M13_GOUT	50_60	UKBB	K11_OTHFUNC	1.6765193719916	-0.448250767913183	1.65835010283623	-13.0571469081335	0.292696725676518	-12.9107677997503	0.453406455114185	1.00233801115863	0.41406533012033	752.901614611573	1.0021815040305	1265.16178716775	0.000217640564432407	0.654726909251593	6.20057884197059e-05	0.986163432880153	0.770241057842967	0.991857860703013	1196	30268	940	809	618	469	327	136	11	6	7	1	1	0	29954	30085	30276	30425	30567	30758	559	564	563	569	569	570
M13_GOUT	50_60	UKBB	K11_OTHGASTR	1.61080386003477	0.443307850497877	0.787358491593362	0.946446887771665	1.02130157513732	1.2131213520441	0.340308812310688	0.451703453912754	0.451704918931731	0.504142161694683	0.503532617489901	0.709433282830312	2.20834131809231e-06	0.32638889022905	0.0813193781163858	0.0604713348255641	0.0425324006326837	0.0872683653671151	1823	32509	1481	1299	978	669	440	174	22	15	15	10	6	2	32216	32398	32719	33028	33257	33523	613	620	620	625	629	633
M13_GOUT	50_60	UKBB	K11_OTHILEUS	-13.1342917655275	1.05994213615749	1.61887724812806	-12.8615597890386	-12.8637311135942	-12.7198341994069	1503.16303886042	1.00238394929225	1.00239261421729	1737.71474152351	1820.97325551473	3376.33244357184	0.993028357539204	0.290319355913155	0.106307848328337	0.994094573726711	0.994363625575564	0.996994094780038	226	29467	192	146	98	63	48	18	2	2	1	0	0	0	28975	29021	29069	29104	29119	29149	524	524	525	526	526	526
M13_GOUT	50_60	UKBB	K11_OTHINT	-0.11013874536418	0.613989750940576	0.115680905721618	0.435797536828298	-0.018737155995322	-11.938498893747	0.71160658704149	0.384390848493324	0.581303056787063	0.709939506970101	1.00173865093333	702.715310601242	0.876998882647371	0.110197547466171	0.842260594994015	0.539313363652538	0.985076730576557	0.986445313490066	1676	30779	1466	1289	993	479	306	109	13	11	6	3	1	0	30402	30579	30875	31389	31562	31759	574	576	581	584	586	587
M13_GOUT	50_60	UKBB	K11_OTHPERITON	0.912103118477617	-12.8635391034746	0.845591720031252	-12.7445182966548	-12.6708331871047	-12.4961784287658	1.00164902700586	768.651351101112	1.00160930892773	1133.20113846163	1221.49683291164	2234.31508552232	0.362505373567643	0.986647860347053	0.398539168178444	0.991026800378101	0.991723530840263	0.995537578418212	393	39584	314	266	195	131	89	33	2	1	1	0	0	0	38765	38813	38884	38948	38990	39046	896	897	897	898	898	898
M13_GOUT	50_60	UKBB	K11_PERITON	0.800228377022457	-12.8806908175317	0.722131713501241	-12.7996661604075	-12.777130234321	-12.6985952721283	1.0016428929847	737.623407556126	1.00159770447889	1075.56372242315	1118.159084204	2001.71569200183	0.424339211317327	0.986067711607159	0.470921942544064	0.990505058182899	0.990882824070047	0.99493836952332	430	39657	348	286	212	142	102	37	2	1	1	0	0	0	38836	38898	38972	39042	39082	39147	901	902	902	903	903	903
M13_GOUT	50_60	UKBB	K11_POSTOPDIS	-12.241052316238	1.40848633896023	-12.1333947867659	-11.8975016261603	-11.7906273921495	-11.622149975266	1147.71744836785	1.00142646302126	1129.64507855156	1387.08756949515	1631.17580713939	4009.0266818065	0.991490273589335	0.159581625405467	0.991430173589609	0.99315636829936	0.994232701590889	0.997686939555214	117	38151	100	76	52	34	19	6	1	1	0	0	0	0	37332	37356	37380	37398	37413	37426	835	835	836	836	836	836
M13_GOUT	50_60	UKBB	K11_PULPITIS_1	1.1001772548642	0.400491144107736	-13.006601559948	-12.9676401005416	0.570909091207285	-13.0831516838595	1.00202615649927	1.00153930536384	872.366271669302	950.699396919837	1.00130991293526	1377.34780177561	0.27222517410132	0.689248134776659	0.988104329070015	0.989117107856412	0.568567672038829	0.99242116788084	340	39512	239	231	196	166	138	70	2	1	1	1	1	0	38703	38711	38746	38776	38804	38872	908	909	909	909	909	910
M13_GOUT	50_60	UKBB	K11_PULPITIS_2	0.278363587000386	-0.355856977384787	-13.0446773714894	0.738375375139055	-0.0524811711112729	-13.0421641031563	1.00176046478962	1.00146579993373	613.241437529203	0.709210634679839	1.0013172108297	1044.01657182314	0.781108776961922	0.722337794609808	0.983028932536353	0.29781855031615	0.958200306445323	0.990032849089554	716	39259	515	488	404	320	256	124	3	2	2	3	1	0	38560	38587	38671	38755	38819	38951	897	898	898	897	899	900
M13_GOUT	50_60	UKBB	K11_PULPITIS_2_ONLYAVO	-13.3544192307032	-13.3026943336478	-13.3612653498993	1.70435400426582	0.560954233060892	-13.281636941882	1137.14159861796	831.407127545276	941.259336108281	0.580188925320185	1.00135489254896	1688.86099632579	0.990629979577942	0.987234218694116	0.988674333509746	0.00330779996154291	0.575346281112674	0.99372529542177	429	39760	312	287	229	173	135	66	2	2	3	4	1	0	38965	38990	39048	39104	39142	39211	910	910	909	908	911	912
M13_GOUT	50_60	UKBB	K11_PULPITIS_4	1.1001772548642	0.400491144107736	-13.006601559948	-12.9676401005416	0.570909091207285	-13.0831516838595	1.00202615649927	1.00153930536384	872.366271669302	950.699396919837	1.00130991293526	1377.34780177561	0.27222517410132	0.689248134776659	0.988104329070015	0.989117107856412	0.568567672038829	0.99242116788084	340	39512	239	231	196	166	138	70	2	1	1	1	1	0	38703	38711	38746	38776	38804	38872	908	909	909	909	909	910
M13_GOUT	50_60	UKBB	K11_PULP_PERIAPICAL	1.12971390195047	0.438615834323374	-13.0060778643004	-12.9661074566499	0.609935317663551	-13.0845194648477	1.00219858856945	1.00165435377863	888.31188507403	967.704047754922	1.00141066027997	1396.06809376942	0.259642893205526	0.661465004998859	0.988318316857674	0.989309595806207	0.542473986410545	0.992522010014454	340	37598	239	231	196	166	138	70	2	1	1	1	1	0	36862	36870	36905	36935	36963	37031	835	836	836	836	836	837
M13_GOUT	50_60	UKBB	K11_PULP_PERIAPICAL_INCLAVO	1.1001772548642	0.400491144107736	-13.006601559948	-12.9676401005416	0.570909091207285	-13.0831516838595	1.00202615649927	1.00153930536384	872.366271669302	950.699396919837	1.00130991293526	1377.34780177561	0.27222517410132	0.689248134776659	0.988104329070015	0.989117107856412	0.568567672038829	0.99242116788084	340	39512	239	231	196	166	138	70	2	1	1	1	1	0	38703	38711	38746	38776	38804	38872	908	909	909	909	909	910
M13_GOUT	50_60	UKBB	K11_REFLUX	1.09305471972296	0.983459592956906	1.05276015195238	-0.0922510473946543	-0.653176097840006	0.282272775031075	0.383982513397774	0.308185231135251	0.339133914963546	0.709848170213152	1.00176600342335	1.00189289691549	0.00441851984397558	0.00141716772295461	0.00190755038780908	0.896598988452304	0.514385289975719	0.778143286267742	2396	32809	1923	1705	1297	922	619	254	25	20	13	4	2	1	32627	32845	33253	33628	33931	34296	630	635	642	651	653	654
M13_GOUT	50_60	UKBB	K11_SALIVARY	2.87846102505397	-12.9261725339707	-13.0056628762866	-13.0125754059781	-12.8779205305913	-12.8087771054878	0.710399477031721	1460.49340121248	1585.81654739135	1714.9358167089	1481.14869914449	2072.53824617499	5.08054024385268e-05	0.992938373538498	0.993456430188426	0.993945876408851	0.993062840674902	0.9950689158786	139	37520	98	86	70	66	56	29	2	0	0	0	0	0	36728	36740	36756	36760	36770	36797	831	833	833	833	833	833
M13_GOUT	50_60	UKBB	K11_STOMATITIS	-11.9946813511395	1.67629323323335	-11.9399901325561	-11.6088987168203	-11.6479543715337	-11.3879389890621	1136.40673118637	1.00175031072968	1057.2439033564	1449.65695981366	1746.62946783796	3471.27811757251	0.991578549209375	0.0942555962620035	0.9909892776447	0.993610583529302	0.994679092364615	0.997382449895227	121	37564	103	77	57	33	17	6	1	1	0	0	0	0	36746	36772	36792	36816	36832	36843	835	835	836	836	836	836
M13_GOUT	50_60	UKBB	K11_STRICTURE	-13.0788952454513	1.53500858851562	0.882205196919034	-12.8547966759441	-12.8652237161515	-12.7611104712296	1085.35332849902	0.579837237753118	1.00137789195272	1214.40376904132	1313.9214930543	2487.91018666727	0.990385438766322	0.00811350747697681	0.378322536408674	0.991554331001572	0.992187661584767	0.995907469476912	345	39812	292	226	164	110	75	26	4	4	1	0	0	0	38954	39020	39082	39136	39171	39220	907	907	910	911	911	911
M13_GOUT	50_60	UKBB	K11_TONGUE	-12.0034251313729	-12.0092266346992	1.4123907854465	1.72444912269583	-12.0880192148991	-11.9398388435848	995.328831900163	744.662144180123	1.00159191037092	1.00160258217994	993.538758280008	1566.93204453449	0.990377938289489	0.987133008896743	0.158496588866184	0.0851256946777469	0.990292672653416	0.99392027183579	156	37581	126	108	86	64	44	19	2	2	2	1	0	0	36772	36790	36812	36834	36854	36879	837	837	837	838	839	839
M13_GOUT	50_60	UKBB	K11_ULCER	-13.2693182128378	-13.2151176898298	-13.1285213221258	-13.0638717047955	-13.068186934312	-12.9929923968019	1638.31985166733	1171.74897584813	1290.13742263662	1602.93142287168	1662.86149288454	2547.65763951411	0.993537728075237	0.991001558296973	0.99188081556095	0.993497322469153	0.993729605678042	0.995930825660677	170	38090	134	120	97	69	44	22	0	0	0	0	0	0	37295	37309	37332	37360	37385	37407	831	831	831	831	831	831
M13_GOUT	50_60	UKBB	K11_UMBHER	-13.5108973578184	-13.4386275874654	1.61860195984254	-13.415263555717	0.663934906092721	-13.1827009438977	1170.19674595739	833.163458983089	0.504218416144184	1037.58039639283	1.00185456834626	1484.29332580111	0.990787961993194	0.987130966394414	0.00132679260350776	0.989684140630771	0.507518947811987	0.992913708435786	380	33895	287	263	218	170	113	57	2	3	5	1	1	0	33312	33336	33381	33429	33486	33542	674	673	671	675	675	676
M13_GOUT	50_60	UKBB	K11_VENTHER	1.21857233886107	1.30720246539465	-13.0675974236519	1.2179062780512	-13.0676918469769	-12.9817777314337	1.00225235101809	0.709803516811113	1053.1365321597	1.00199704679556	1243.2148524292	1732.41580227417	0.224048219592091	0.0655278431746364	0.990099890785437	0.224183487827376	0.991613422606365	0.994021144880767	281	33856	211	186	162	124	82	48	4	3	1	1	0	0	33253	33278	33302	33340	33382	33416	669	670	672	672	673	673
M13_GOUT	50_60	UKBB	KRA_PSY_ALCOH	2.39780528671096	1.07985190674601	-11.9969369241392	-11.9836275854158	-12.079077143368	-12.1956713138833	0.709887821963681	1.00193349460247	754.023294967076	810.477376638812	831.690373231152	1364.87370320551	0.000730883411591698	0.281137282045369	0.987305741124551	0.988202998226948	0.988412309840113	0.992870689542037	150	39919	109	101	80	66	49	19	3	1	0	0	0	0	39043	39051	39072	39086	39103	39133	914	916	917	917	917	917
M13_GOUT	50_60	UKBB	KRA_PSY_ALCOH_EXMORE	2.57126945182296	1.24079236665734	-12.6655494487061	-12.6450392232732	-12.6761295176972	-12.8446862270653	0.711403169511119	1.00311625253005	1140.64614811804	1229.85421119134	1234.56507384474	2041.77534465709	0.000301086714709052	0.216110191597567	0.991140601564506	0.991796504240329	0.991807713877286	0.994980589193289	150	32454	109	101	80	66	49	19	3	1	0	0	0	0	31876	31884	31905	31919	31936	31966	616	618	619	619	619	619
M13_GOUT	50_60	UKBB	KRA_PSY_ANXIETY	-0.386099703801882	1.06621460526003	0.545377092271019	-0.1986714836731	0.682599237207795	-11.8752334706597	1.00185879645088	0.382219637323893	0.580048227237978	1.00150218233256	0.709066025773538	656.213290369752	0.699953413124053	0.00527839831385421	0.347101057577559	0.842752856783853	0.335711283050697	0.985561785403853	1486	39285	1210	1034	758	538	328	127	10	11	6	3	2	0	38666	38842	39118	39338	39548	39749	885	884	889	892	893	895
M13_GOUT	50_60	UKBB	KRA_PSY_ANXIETY_EXMORE	-0.238756955918036	1.22323713558126	0.702080617484452	-0.0355994537375357	0.84366742850858	-11.885435251511	1.00259474770541	0.383882272486852	0.581106173427505	1.00209227644809	0.709823771065603	713.669736234973	0.811773252008327	0.00144010319369384	0.226978191256106	0.971661011881375	0.234613251476935	0.986712667703715	1486	33459	1210	1034	758	538	328	127	10	11	6	3	2	0	33061	33237	33513	33733	33943	34144	664	663	668	671	672	674
M13_GOUT	50_60	UKBB	KRA_PSY_ANYMENTAL	0.704239647264057	0.914138978197504	0.184933169452674	0.330609473610066	0.695532161186827	-12.9715107204267	0.359714684649242	0.243561502873393	0.382815327003596	0.412626522986942	0.358121159273783	547.858867881283	0.0502566712920561	0.000174580160337792	0.629033849949279	0.422997490201279	0.0521165272043794	0.981110461416885	3813	34723	2904	2623	2151	1631	1147	512	33	31	19	14	8	0	34876	35157	35629	36149	36633	37268	723	725	737	742	748	756
M13_GOUT	50_60	UKBB	KRA_PSY_ANYMENTAL_SUICID_PREG_NERV	1.70695628044117	0.982679538952438	-13.1954622189764	-13.0960108024406	-12.9565126481269	-12.9865799643375	1.00235602061535	1.00196257528023	1267.92161958952	1470.08318345217	1318.78135875913	1831.98254520892	0.0885785283661931	0.326713705427257	0.991696438199924	0.992892261647385	0.992161221394537	0.994343993671362	178	39822	122	120	110	82	66	38	2	1	0	0	0	0	38961	38963	38973	39001	39017	39045	915	916	917	917	917	917
M13_GOUT	50_60	UKBB	KRA_PSY_ANYMENTAL_SUICID_PREG_NERV_EXMORE	1.87869072787057	1.15785503424723	-12.4565133166403	-12.3403418378653	-12.1810289929399	-12.1928963072227	1.0036707985398	1.00313479265519	974.042285296786	1118.82173983598	1006.2183436803	1397.57539047696	0.0612315580837524	0.248403123188231	0.989796553080988	0.991199698539933	0.990341243878356	0.993039087286271	178	32421	122	120	110	82	66	38	2	1	0	0	0	0	31863	31865	31875	31903	31919	31947	612	613	614	614	614	614
M13_GOUT	50_60	UKBB	KRA_PSY_MOOD	0.986618711046446	1.3967746475792	-0.798435053998041	0.17317986748536	0.127921217572511	-12.9062479389962	0.504348950742632	0.307412642687772	1.00172426069043	0.709586129249542	0.709290572591926	732.864107355638	0.0504389617713657	5.5289118097943e-06	0.4254157714069	0.80718623206212	0.856877071255057	0.985949422808868	1588	36238	1172	1082	902	701	512	263	17	14	4	4	2	0	35840	35930	36110	36311	36500	36749	797	800	810	810	812	814
M13_GOUT	50_60	UKBB	KRA_PSY_MOOD_EXMORE	1.06149809794504	1.48235969793667	-0.713460650120312	0.256574108637707	0.219223935925781	-12.9740961620253	0.505296614616937	0.308700451122655	1.002106072125	0.710134565414231	0.709766228712836	798.614938736368	0.0356635721260025	1.57139204607177e-06	0.476488797599085	0.71787257264103	0.757422089324809	0.98703833952504	1588	33130	1172	1082	902	701	512	263	17	14	4	4	2	0	32873	32963	33143	33344	33533	33782	656	659	669	669	671	673
M13_GOUT	50_60	UKBB	KRA_PSY_SUBSTANCE	0.927046044714143	0.45168998273168	0.188931752272565	-0.0151785213469678	0.645456748314762	0.430121923746249	0.382938609221651	0.358118490517411	0.450757048365637	0.580008103821067	0.450286130334103	1.00148718622768	0.0154832516278213	0.207205678267234	0.675111479399122	0.979122144019705	0.151733023578747	0.667571615693564	2212	38933	1708	1545	1263	945	648	229	20	17	13	9	6	1	38558	38721	39003	39321	39618	40037	859	862	866	870	873	878
M13_GOUT	50_60	UKBB	KRA_PSY_SUBSTANCE_EXMORE	1.01603421013183	0.549263891011492	0.285818615965602	0.0868684066290689	0.748461099041457	0.535858261768494	0.384319538200526	0.359354007368002	0.451720877797708	0.580722580309054	0.451112755146608	1.00188895678565	0.00819998522724174	0.12639445641795	0.526908146520729	0.88109065818974	0.0970867439397759	0.592754997999561	2212	33711	1708	1545	1263	945	648	229	20	17	13	9	6	1	33518	33681	33963	34281	34578	34997	677	680	684	688	691	696
M13_GOUT	50_60	UKBB	L12_ABSCESS_CUT	-13.1267346117286	-13.1750174937332	1.0903903449487	-13.1680654676782	1.36756624415392	-13.252231267546	1566.08926811289	1147.09748503864	1.00216531841506	1403.75241685383	1.00159091610403	2141.08532252168	0.993312324873964	0.990836077956769	0.276579919752243	0.99251545933709	0.172129243400031	0.995061531130658	215	36782	164	151	126	100	70	35	2	2	2	1	1	0	36104	36117	36142	36168	36198	36233	727	727	727	728	728	729
M13_GOUT	50_60	UKBB	L12_ACTINKERA	-12.4671669727175	-12.4801020414375	-12.470048039472	2.43360529117527	-12.5704653215345	-12.5170013585783	1409.98712636813	1122.67055999218	1333.78895921998	1.00168500707679	1691.33610612244	3302.97304992312	0.992945162233743	0.991130545319742	0.992540413694353	0.0151191833038952	0.994069961713658	0.996976330694753	109	38947	97	73	52	33	23	6	1	1	1	1	0	0	38076	38100	38121	38140	38150	38167	882	882	882	882	883	883
M13_GOUT	50_60	UKBB	L12_ATOPIC	-12.9285720238703	0.56740710128521	1.39983598829185	0.765443413081124	-12.8778144362888	-12.8528699283556	1145.83225013341	1.00180813100812	0.709763661447072	1.00185891197616	840.583502190783	1227.45617093683	0.990997557331869	0.571133444159393	0.0485803337722496	0.444853440322025	0.987776815307399	0.991645388796384	354	37166	240	226	205	184	154	87	3	3	3	1	0	0	36452	36466	36487	36508	36538	36605	825	825	825	827	828	828
M13_GOUT	50_60	UKBB	L12_ATROPHICSKIN	-12.7121075365214	1.07034526646032	-12.6849582349251	-12.6115286237051	-12.5649328002563	-12.6012565296178	1300.08542696081	1.00180602555199	1132.19662055327	1295.98288635616	1224.86046308868	1920.16895604122	0.992198487491921	0.285333046929534	0.991060810105074	0.992235711389822	0.991815239072143	0.994763858757637	253	35563	188	168	128	108	81	46	1	1	0	0	0	0	34863	34883	34923	34943	34970	35005	764	764	765	765	765	765
M13_GOUT	50_60	UKBB	L12_CELLULITIS	2.00370177534903	0.267733291142946	1.11683633308476	-13.5986015985741	0.214194047535675	-13.5775492243374	0.339846365470961	0.58076674348051	0.412991490448341	705.687467552391	0.709252919700365	1143.62708425071	3.72634058298208e-09	0.644798824502528	0.00684567190586696	0.984625711381973	0.76265242216918	0.990527452037151	1262	37344	913	840	732	607	460	204	17	10	7	1	2	0	36902	36975	37083	37208	37355	37611	774	781	784	790	789	791
M13_GOUT	50_60	UKBB	L12_CORNSANDCALLOS	-12.8706235276053	2.28433062813756	1.70866517305073	-12.7121731551052	-12.5912474892192	-12.6074939595874	1889.10826323291	0.709875041706728	1.0020428386219	1386.68192688358	1304.71203619268	2102.33411491727	0.994564000086885	0.00129117781107239	0.0881605303974124	0.992685630040716	0.992300058745961	0.995215192287439	133	35465	92	83	88	76	60	29	3	3	1	0	0	0	34741	34750	34745	34757	34773	34804	762	762	764	765	765	765
M13_GOUT	50_60	UKBB	L12_DERMATITISECZEMA	0.526626116553576	0.60294908376634	0.0692442305965034	0.648202069050979	0.131117909800553	-12.9829949247297	0.70989331322767	0.503302969784339	0.709435413288289	0.5801533159256	0.709252873820336	719.490829047766	0.45818525431576	0.230923107602408	0.922246192366577	0.263868455818712	0.853332847634497	0.985603195136349	1275	37691	908	848	714	596	486	252	11	9	7	5	2	0	37200	37260	37394	37512	37622	37856	847	849	851	853	856	858
M13_GOUT	50_60	UKBB	L12_DERMATITISNAS	-12.4438849993092	0.901484082088142	-12.4282458475126	-12.4193236465834	2.06380849291691	-12.1991056677363	1019.79611178314	1.00169191836165	999.784458437329	1191.9989691699	1.00144677013989	1967.48185995788	0.990264193779354	0.36814078174322	0.990081812123754	0.991687067209934	0.0393195524069009	0.995052856191535	199	37263	168	148	100	60	36	16	2	2	1	1	1	0	36466	36486	36534	36574	36598	36618	826	826	827	827	827	828
M13_GOUT	50_60	UKBB	L12_DERM_NAS	-12.6152087325927	0.906128126928444	-12.6167757078243	-12.6050948828723	2.08739908890911	-12.3984132222942	1112.20991987372	1.00168776981641	1104.81327353954	1316.3349172371	1.00143878609131	2212.04422950062	0.990950211574348	0.365676610326213	0.990888494929153	0.992359651971803	0.0371237902924427	0.99552791460476	196	37256	167	146	97	58	34	15	2	2	1	1	1	0	36457	36478	36527	36566	36590	36609	826	826	827	827	827	828
M13_GOUT	50_60	UKBB	L12_DISORDSKINAPPENDIX	1.30282688249448	1.33565171365068	0.459821159746277	0.117279440334342	-0.634089392453957	-13.0497671854535	0.504286115656886	0.358811169673082	0.580549733452229	0.70957334060522	1.00155937470945	715.885120406878	0.00978013853340011	0.000197309716375736	0.428334793321491	0.868722314883808	0.526666939040284	0.985456282238907	1254	37660	845	798	723	665	521	273	16	13	6	3	1	0	37220	37267	37342	37400	37544	37792	833	836	843	846	848	849
M13_GOUT	50_60	UKBB	L12_FOLLICULARCYST	1.27221204731739	1.31758450627165	0.0797151728151366	1.2776851336794	0.138095206545236	-12.2373160378341	0.710368260492346	0.503813364498569	1.00189124744358	0.580276618087814	1.00144090128737	687.484666802312	0.0733062868604547	0.00891691084751471	0.936583474447211	0.0276755329739038	0.890322207660033	0.985798301521109	576	37399	417	381	327	292	220	107	8	7	5	4	1	0	36722	36758	36812	36847	36919	37032	828	829	831	832	835	836
M13_GOUT	50_60	UKBB	L12_HYPERTROPHICSKIN	2.36998483477715	-12.5670026251264	-12.5510234042757	1.13563763315538	-12.4426250458441	-12.6656235605422	0.711001962846597	876.492342836464	886.412679394715	1.00176446422649	943.446309635151	1378.0174679234	0.000858214847751976	0.988560454732435	0.988702854305303	0.256946690526298	0.989477418559732	0.992666592808916	207	35503	143	137	134	118	86	41	2	0	1	1	0	0	34802	34808	34811	34827	34859	34904	763	765	764	764	765	765
M13_GOUT	50_60	UKBB	L12_INFECT_SKIN	1.69607827997486	0.369076329431632	1.00625367437223	0.698117728194808	0.175203483920371	-12.3778900339369	0.323009790950065	0.451490131725992	0.35893913950782	0.451204287360881	0.579949156751252	473.801372349064	1.51393032141769e-07	0.413664072927337	0.00505652985866641	0.121807303544598	0.762574723517786	0.979157924310699	1929	37623	1362	1265	1102	950	729	351	27	19	14	7	3	0	37379	37476	37639	37791	38012	38390	784	792	797	804	808	811
M13_GOUT	50_60	UKBB	L12_INFECT_SKIN_NAS	1.45218394071919	0.821139921623143	1.33248259572746	1.74048572504309	-13.1609719822589	-13.1632468420973	0.710335869748444	0.709874377363514	0.58106418405756	0.504396955308531	851.41060686804	1263.30830520058	0.0409177593109544	0.247378697360227	0.021837859003383	0.000559286069811225	0.98766691642179	0.991686462173162	591	36950	397	369	342	310	243	123	10	8	6	4	0	0	36397	36425	36452	36484	36551	36671	737	739	741	743	747	747
M13_GOUT	50_60	UKBB	L12_INFECT_SKIN_OTHER	1.45218394071919	0.821139921623143	1.33248259572746	1.74048572504309	-13.1609719822589	-13.1632468420973	0.710335869748444	0.709874377363514	0.58106418405756	0.504396955308531	851.41060686804	1263.30830520058	0.0409177593109544	0.247378697360227	0.021837859003383	0.000559286069811225	0.98766691642179	0.991686462173162	591	36950	397	369	342	310	243	123	10	8	6	4	0	0	36397	36425	36452	36484	36551	36671	737	739	741	743	747	747
M13_GOUT	50_60	UKBB	L12_LICHENPLANUS	-11.8380014469663	1.66227002022105	-11.8121090193047	-11.8633722079075	-11.9516421957251	-12.0752152614858	1178.95166021347	1.00148654492039	997.205102845536	1229.79520592916	1240.6320087682	2072.51267120595	0.991988475705724	0.0969541606729794	0.990549106698761	0.992303226852042	0.992313689135014	0.995351259633158	100	38749	82	76	57	36	28	12	1	1	0	0	0	0	37907	37913	37932	37953	37961	37977	859	859	860	860	860	860
M13_GOUT	50_60	UKBB	L12_LICHENPLANUS_INCLAVO	-11.8291688477996	1.61792522887671	-11.8098837191175	-11.8586355026682	-11.9416037456526	-12.0654516076403	1152.31480318717	1.00138511698652	973.602733602845	1203.78871686599	1208.54699338793	2022.91033931493	0.991809403649028	0.106161935386078	0.990321829957557	0.992140091517853	0.992116263354126	0.995241123497971	100	39906	82	76	57	36	28	12	1	1	0	0	0	0	39008	39014	39033	39054	39062	39078	915	915	916	916	916	916
M13_GOUT	50_60	UKBB	L12_NAILDIS	1.88147803625559	1.65155849184901	0.621225171267913	-13.4680883222563	-13.4814750777841	-13.4658986774242	0.710551118875577	0.58096268747733	1.00196101649877	1159.19524230896	1133.43669387566	1635.60674151034	0.00809901993364831	0.00447196627502823	0.535251649151821	0.990730001656744	0.990509917976474	0.993431115803434	331	37260	222	210	195	183	142	73	6	4	1	0	0	0	36543	36555	36570	36582	36623	36692	820	822	825	826	826	826
M13_GOUT	50_60	UKBB	L12_NONIONRADISKIN	-12.9892754011432	0.405842372524155	-0.0497575040816646	0.962025791801298	-13.0145470957892	-12.929154363874	755.507313407262	0.709004636869877	1.0013715345379	0.709042134010257	795.522936899092	1259.98128697573	0.986282817446706	0.567043260308903	0.960369940722434	0.17484592204665	0.986947399592926	0.991812742203279	616	39238	513	426	346	255	176	66	3	3	2	2	0	0	38446	38533	38613	38704	38783	38893	892	892	893	893	895	895
M13_GOUT	50_60	UKBB	L12_OTHERCONTACT	2.2628807669197	-12.2411905721074	-12.3528477080837	-12.3427045005756	1.77390497292606	-12.5686672596115	1.00288593220512	1072.49801414736	1144.19272888013	1255.55658857132	1.00232738073059	1341.84409987797	0.0240475289681266	0.990893367843377	0.991386105892139	0.992156550461033	0.0767627957824115	0.992526554374551	140	37126	94	89	77	64	48	35	1	0	1	1	1	0	36349	36354	36366	36379	36395	36408	822	823	822	822	822	823
M13_GOUT	50_60	UKBB	L12_OTHERDISSKINANDSUBCUTIS	-13.0354563199771	0.523292701462037	0.767537430836807	-13.0392552421901	1.09089468144356	-12.9468493550893	1102.54382056856	1.0017280868762	1.00188908274284	1169.27254314881	1.00171364855589	1551.99442596467	0.99056677218693	0.601398840679988	0.443622620028639	0.99110249798144	0.276141331403099	0.993344066687502	343	35784	265	217	170	127	90	52	3	3	2	1	1	0	35089	35137	35184	35227	35264	35302	770	770	771	772	772	773
M13_GOUT	50_60	UKBB	L12_OTHERSKINSUBCUTIS	1.19343423559335	0.608743918133916	0.67529019066398	0.0889361613915022	-0.982121967667802	-12.9060782261592	0.35846160686224	0.357882293470302	0.382011287201067	0.58004264219769	1.0013736542396	623.979441340349	0.000870575853336118	0.0889502612851705	0.0771072001974335	0.878140459533879	0.326703846189436	0.983498131999594	2407	36993	1831	1621	1379	1091	794	348	25	17	11	4	1	0	36726	36936	37178	37466	37763	38209	818	826	832	839	842	843
M13_GOUT	50_60	UKBB	L12_OTHPIGMENTATION	-12.7597326370748	-12.739238532865	-12.7543788038843	-12.662693653699	-12.6952308397046	-12.6401240694634	1545.41231015744	1127.67417723772	1164.71461883079	1313.71100280262	1288.6008616705	1950.52458077571	0.993412322437009	0.990986558216083	0.991262822342681	0.99230941105158	0.992139408620471	0.994829447753684	193	35530	139	124	115	95	73	38	0	0	0	0	0	0	34825	34840	34849	34869	34891	34926	759	759	759	759	759	759
M13_GOUT	50_60	UKBB	L12_PAPULOSQUAMOUS	2.01790432063423	0.325661944973967	-12.2697854739129	0.630843313706206	0.545640813408286	-12.3857748823111	0.580397937134919	1.00156929958773	573.358196013914	1.00166715390866	1.00162510166267	891.142628028811	0.000507511926364921	0.745066273624987	0.982926684758695	0.528829796267417	0.585921667230352	0.988910753366364	440	38922	314	287	256	200	160	85	4	1	0	1	1	0	38167	38194	38225	38281	38321	38396	877	880	881	880	880	881
M13_GOUT	50_60	UKBB	L12_PRURITUS	2.05921206609922	0.269235195351991	0.425204408621566	2.0371506517883	0.615622469875426	-11.6419689840663	0.580931282079636	1.00170981798198	1.00163192008584	0.503218620302109	1.00167878943181	745.819028015125	0.000393098808654313	0.788102341818759	0.671192718500683	5.16038205891055e-05	0.538825056714482	0.987545812390176	439	37229	303	298	249	213	175	80	8	5	6	5	1	0	36528	36533	36582	36618	36656	36751	829	832	831	832	836	837
M13_GOUT	50_60	UKBB	L12_PSORIASIS	2.43232326222269	-12.5136135617374	-12.513475927851	1.06903782999057	-12.6202321498315	-12.6932439102262	0.580432486033053	785.962259682482	804.836693489505	1.00181553852646	892.175766106616	1275.5542207237	2.78296181786908e-05	0.987297103483638	0.987595114537063	0.285926470545338	0.988713936231509	0.992060254256957	281	38859	196	171	162	128	102	52	3	0	0	1	0	0	38068	38093	38102	38136	38162	38212	873	876	876	875	876	876
M13_GOUT	50_60	UKBB	L12_PSORI_NAS	2.86676954009008	-12.2088120471757	-12.1964390626715	-12.0914306729985	-12.0635578231324	-12.8582010581052	0.580544605943415	843.454198664925	1011.16912114179	1283.29220434754	1495.56412844818	2769.42568229247	7.88997760540973e-07	0.988451201615791	0.990376372986978	0.992482286518239	0.993564152832818	0.9962955051258	138	38843	120	98	68	41	22	8	3	0	0	0	0	0	37984	38006	38036	38063	38082	38096	874	877	877	877	877	877
M13_GOUT	50_60	UKBB	L12_RADIATIONRELATEDSKIN	-12.993978006088	0.35745122192154	-0.0986537057002937	0.904423440434154	-13.0386184007936	-12.9529395413049	743.640083973771	0.709010765414776	1.00137481985192	0.709042438284464	777.502512530824	1223.55847835525	0.986058891793905	0.614152559536689	0.921520772441595	0.202112464480103	0.986620204371211	0.991553523902294	641	39249	530	443	360	265	185	70	3	3	2	2	0	0	38464	38551	38634	38729	38809	38924	893	893	894	894	896	896
M13_GOUT	50_60	UKBB	L12_ROSACEA	-12.8249258943168	0.808033205877503	0.895536386128074	-12.819146210945	-12.7490480172281	-12.4589443235959	1297.50378649651	1.00184143375606	1.00186180029204	1040.44340857986	1103.95230944862	1829.88406906068	0.992113592384086	0.419926942320506	0.371390287041476	0.990169633459309	0.990785795378601	0.994567567047533	273	37251	189	187	181	148	103	46	2	2	1	0	0	0	36510	36512	36518	36551	36596	36653	823	823	824	825	825	825
M13_GOUT	50_60	UKBB	L12_SCARCONDITIONS	-12.8436029594779	-12.7862798251449	-12.7297845052342	-12.6221445857426	-12.5483226555098	-12.5892134964707	1684.71352408144	1254.81397008681	1423.17960519957	1636.27364000748	1606.44311260013	2298.68742101979	0.993917296266949	0.991869871582112	0.99286333007578	0.993845213805117	0.993767590637094	0.995630250213289	153	35506	112	102	80	69	47	31	0	0	0	0	0	0	34784	34794	34816	34827	34849	34865	763	763	763	763	763	763
M13_GOUT	50_60	UKBB	L12_SEBORRHOEIC	-12.9749256304005	1.36880891877063	-12.9727912905542	0.794923033475543	-13.0530778729556	-12.9977221949462	1264.74102467865	0.709613586639807	936.694914841662	1.00192705464038	951.212852802938	1372.87698540778	0.991814679016925	0.0537371063333589	0.98895002115437	0.427548235695721	0.989051322828004	0.99244613534192	310	37165	205	190	182	169	139	70	3	3	1	1	0	0	36447	36462	36470	36483	36513	36582	820	820	822	822	823	823
M13_GOUT	50_60	UKBB	L12_SEBORRKERAT	1.14509434244919	0.243479837705065	0.941612938586958	0.292667041991512	-13.9271621294984	-13.9567378351621	0.50368434059525	0.580123869669187	0.450783096937957	0.709360915146153	875.771573541193	1567.3724293355	0.0229998913048094	0.67470229568358	0.0367222932925502	0.679915477092299	0.987311989089405	0.992895295164688	1240	36169	962	889	749	582	424	152	13	9	7	2	0	0	35656	35729	35869	36036	36194	36466	778	782	784	789	791	791
M13_GOUT	50_60	UKBB	L12_SKINSUBCUTISNAS	-13.0285802088111	0.625746843013715	0.89749911839389	-13.0047869761828	-12.9351060828273	-12.9392336435229	1150.2360005067	1.00169763486709	1.00197355135427	1265.13574352455	1245.42962495189	1614.73984427279	0.99096265399924	0.532176931233065	0.370396264392942	0.991798401029487	0.991713272526764	0.993606459700654	311	35763	243	198	150	109	78	45	2	2	1	0	0	0	35059	35104	35152	35193	35224	35257	770	770	771	772	772	772
M13_GOUT	50_60	UKBB	L12_SKIN_SUBCUTAN	1.22854788076538	0.873019634811427	0.702425084441763	0.703665092717628	-0.129066575488549	-13.9829726519654	0.277668439304168	0.245882378207931	0.286041398743683	0.309261760258298	0.45184190285306	691.815227884628	9.66596620097513e-06	0.000384415482525413	0.0140619757437119	0.0228875886765575	0.775149702917319	0.983874251460094	5131	30646	3697	3384	2938	2470	1903	947	52	40	26	15	5	0	31455	31768	32214	32682	33249	34205	573	585	599	610	620	625
M13_GOUT	50_60	UKBB	L12_URTICARIAERYTHEMA	-11.8319124144967	0.492814514991583	0.537585307951344	0.589169758464523	0.374744017885577	-11.8157185797028	630.561096995917	1.00182451893931	1.0018307232492	1.00155091045654	1.00137731621129	687.068188241445	0.985029291645372	0.622778017751902	0.591541915316745	0.556359518718042	0.708234257452747	0.986279215200422	440	39327	288	264	253	223	201	101	4	4	3	2	1	0	38581	38605	38616	38646	38668	38768	894	894	895	896	897	898
M13_GOUT	50_60	UKBB	LUNG_CANCER_MESOT	3.40475954228473	2.37378393442178	-11.0923731614806	-11.0192504278566	-10.8499148802989	-10.3495632224399	0.585570033879856	1.00423248205994	1366.28847515718	1670.89350825237	2178.62932526271	8686.51822738081	6.08386205908603e-09	0.0180895863270708	0.993522351812802	0.994738129022296	0.996026426485792	0.999049359647173	139	21186	131	66	27	17	7	1	3	1	0	0	0	0	20875	20940	20979	20989	20999	21005	316	318	319	319	319	319
M13_GOUT	50_60	UKBB	M13_ADHCAPSULITIS	2.39881867856978	-12.4148126770886	-12.254848091356	-12.1834112707318	-12.2782164258401	-12.4743804154758	1.00334600991585	1154.93740984704	1284.25812610294	1484.08044636773	1653.01975986889	2742.92608234894	0.016810839329051	0.991423434277117	0.992386417107877	0.993449919385244	0.994073567977323	0.996371363671265	134	33546	103	100	83	62	39	18	1	0	0	0	0	0	32997	33000	33017	33038	33061	33082	579	580	580	580	580	580
M13_GOUT	50_60	UKBB	M13_BONECONTINUITY	-11.866807200929	1.46536411807006	-12.0581491343701	-12.0422058917226	-12.0376208404768	-12.1855089434724	1057.80507121522	1.00161237678234	897.77788134759	1067.14089984577	1170.07974210132	1855.76256648032	0.991049254807839	0.143465955404289	0.989283850748797	0.990996422082026	0.991791617230352	0.994760881720475	131	38331	104	83	68	53	31	11	1	1	0	0	0	0	37523	37544	37559	37574	37596	37616	834	834	835	835	835	835
M13_GOUT	50_60	UKBB	M13_CERVICALGIA	2.30570130141785	1.73465215622677	-12.4342068963668	-12.4019580422312	-12.2977004447486	-12.3195062846469	1.00280042586866	1.00314785068418	1369.15365301165	1540.2717094245	1505.29980026699	2168.78647837628	0.0214900442585821	0.0837717203305205	0.992753972271799	0.99357566339455	0.993481673105975	0.995467746088182	133	33174	98	92	71	57	45	18	2	1	0	0	0	0	32608	32614	32635	32649	32661	32688	599	600	601	601	601	601
M13_GOUT	50_60	UKBB	M13_CERVICDISC	2.10714424437836	1.5051311989589	-12.3969923473931	-12.4888627474783	-12.471214621784	-12.3977709526731	1.00306962951091	1.00247131955522	1138.00758304574	1378.62072133914	1239.55369542211	1939.38140932337	0.0356676706744594	0.133246780988582	0.991308341605281	0.992772098718366	0.991972577092777	0.994899444425818	167	33161	122	116	97	70	52	26	2	1	0	0	0	0	32607	32613	32632	32659	32677	32703	597	598	599	599	599	599
M13_GOUT	50_60	UKBB	M13_CHRONDROPATHIES	-12.0646107387752	1.69511401930413	1.8543253085469	-12.1206276745443	-11.9487144449345	-11.9197402189906	1331.218923242	1.00166004080815	1.00186942321509	1081.10789534965	1064.67106885097	1435.968049681	0.992769006885263	0.0905878875120558	0.0641889399389205	0.991054862201621	0.991045596216999	0.9933769644294	116	39725	76	68	59	54	43	25	2	2	1	0	0	0	38861	38869	38878	38883	38894	38912	902	902	903	904	904	904
M13_GOUT	50_60	UKBB	M13_DEFORMDORSO	1.94380769638857	-13.1139096420135	-13.0881959032932	-13.0342465549727	-13.0247649958983	-13.4283387620307	1.00322325150596	1416.61927570425	1686.76647385123	2034.51369134742	2319.6268846871	4260.26915156115	0.05267662796667	0.992613938852667	0.993809003905865	0.994888334745206	0.995519881081554	0.997485077572995	175	33252	150	127	90	69	37	11	1	0	0	0	0	0	32675	32698	32735	32756	32788	32814	601	602	602	602	602	602
M13_GOUT	50_60	UKBB	M13_DORSALGIA	1.27921406289931	1.00608356932499	0.543689642373453	0.163349998481176	0.861424731375192	0.985904725162876	0.581861937433836	0.504570057312158	0.710281728612194	1.0023183896728	0.70997159616011	1.00201666360494	0.0279146453536705	0.0461583629813978	0.443999863530207	0.87054035036115	0.225006425682016	0.325154608939797	1037	33901	782	676	544	426	313	140	10	7	5	3	3	1	33498	33604	33736	33854	33967	34140	648	651	653	655	655	657
M13_GOUT	50_60	UKBB	M13_DORSALGIANAS	-13.0829760785155	1.27282773518294	0.923887313141205	1.38909101149468	-12.8965897036912	-12.8037782959097	1173.78800147166	0.710263837892285	1.00214213438193	1.00244586811761	1327.69894170165	2118.28847917171	0.991107006992456	0.0731250868823066	0.356574243092291	0.165837988200675	0.992249878585144	0.99517729765472	380	33417	307	249	201	140	93	36	2	2	2	1	0	0	32872	32930	32978	33039	33086	33143	616	616	616	617	618	618
M13_GOUT	50_60	UKBB	M13_DORSOPATHY	1.34036604999245	1.21009035213471	0.665659622327306	0.575033017531569	-1.29161869805919	-0.560148497059146	0.323698782038347	0.258036076444433	0.359112576441322	0.413211106027356	1.00180647427851	1.00172266534937	3.46123982201679e-05	2.73716987894224e-06	0.0637929986907093	0.164037368593985	0.19729741495071	0.576035327156181	3072	34830	2159	1981	1727	1471	1168	600	34	28	15	7	2	1	35014	35192	35446	35702	36005	36573	695	701	714	722	727	728
M13_GOUT	50_60	UKBB	M13_DORSOPATHYOTH	1.30738095998689	1.18238717721134	0.353850494285635	0.711492159345504	-1.16304862080743	-0.457102344081212	0.36088655739186	0.284977171973439	0.451862973565407	0.413485920173314	1.00190243941101	1.00180945842914	0.000291552541808066	3.33844372486809e-05	0.433572809821966	0.0853022307252715	0.245706894409013	0.648190994906524	2644	34470	1830	1694	1511	1302	1042	545	27	22	12	7	2	1	34582	34718	34901	35110	35370	35867	675	680	690	695	700	701
M13_GOUT	50_60	UKBB	M13_DUPUTRYEN	-13.211489618491	2.03313855734766	-13.2653879502622	-13.3251401563814	1.9362393179528	-13.2310127762466	1547.38780522539	0.581469756435273	1467.23188470879	1900.33421916902	1.00225196901396	3588.22590944072	0.993187799795197	0.00047131469850277	0.992786345392758	0.994405280729344	0.0533732368682359	0.99705793415414	163	33742	147	121	80	48	29	10	4	4	1	1	1	0	33168	33194	33235	33267	33286	33305	586	586	589	589	589	590
M13_GOUT	50_60	UKBB	M13_ENTESOPATHYOTH	2.73958557359221	2.14830717905949	2.2333693748784	2.57956411605576	-10.735784541128	-11.034888863813	1.005169211755	1.00420030900153	1.00300618135597	1.00346442024762	680.940167383965	1078.10125869798	0.00642047787895327	0.0324096502807029	0.0259689633556088	0.0101505431737284	0.98742097722451	0.991833407436735	104	33534	68	59	62	52	42	20	4	3	2	1	0	0	32987	32996	32993	33003	33013	33035	579	580	581	582	583	583
M13_GOUT	50_60	UKBB	M13_FIBROBLASTIC	1.07474731706625	0.954086374260538	0.167751531278375	-14.0362287159165	0.480129740541154	-14.0061792815222	0.582353730982031	0.452307386787135	0.710178463804349	964.065549587483	0.709758699342148	1674.80183642379	0.0649614678531224	0.0349121340788908	0.813269418247436	0.988383679369847	0.498742936900693	0.993327458986541	1132	34043	836	786	713	598	428	177	11	8	3	1	2	0	33723	33773	33846	33961	34131	34382	605	608	613	615	614	616
M13_GOUT	50_60	UKBB	M13_GANGLION	-12.2837022692354	1.77002565542152	-12.3310659127583	-12.4332594722026	-12.4738499615518	2.39535142146194	1544.8274821523	1.00248532439346	1283.52688560498	1401.41037172782	1318.22197105684	1.00214058763774	0.993655684389211	0.0774566889135458	0.99233470223876	0.992921291411645	0.992450024359386	0.0168375992054309	156	33585	111	102	86	70	56	30	1	1	0	0	1	1	33050	33059	33075	33091	33105	33131	579	579	580	580	579	579
M13_GOUT	50_60	UKBB	M13_IMPINGEMENT	2.44395524320873	1.79119160558104	-12.6478775022171	-12.6788393795497	-12.7223062594444	2.50489503987974	0.711092742443556	0.710474670772891	1056.47963321033	1218.98265467292	1265.13272966169	1.00316505586958	0.000588410981215841	0.0116982089284548	0.990448178254419	0.991701220890302	0.991976525133733	0.0125251810284507	239	33623	171	163	146	113	80	39	4	2	1	1	1	1	33102	33110	33127	33160	33193	33234	585	587	588	588	588	588
M13_GOUT	50_60	UKBB	M13_INTERVERTEB	1.44877381805291	1.56227842048572	1.03264739561735	1.65648391092792	-12.6285047191135	2.10230274104351	0.711885719968929	0.505005041777488	0.71077200860164	0.581891586658508	724.401230318148	0.710235582012106	0.0418386655768778	0.00197750730258952	0.146264513992862	0.00441718395773883	0.986091163057597	0.00307631424408009	562	33443	410	367	326	239	187	84	11	9	6	5	2	2	32967	33010	33051	33138	33190	33293	617	619	622	623	626	626
M13_GOUT	50_60	UKBB	M13_LIMBPAIN	2.50459723443694	1.31857569036616	-12.828661236073	-12.7588911698772	-12.7172270208363	-12.906409682011	0.505759763602972	0.710464931554559	990.253964176333	1179.10870774156	1195.29361918666	2253.80160573389	7.3398721188514e-07	0.0634630326190534	0.989663758185817	0.991366424868444	0.991511133746977	0.995430933799941	381	33825	319	265	194	143	92	31	6	2	0	0	0	0	33283	33337	33408	33459	33510	33571	598	602	604	604	604	604
M13_GOUT	50_60	UKBB	M13_LOWBACKPAIN	1.83170189495011	1.19261119423924	0.629156128175722	-12.2685556072891	1.45590205269185	1.51618840370386	0.711744462567617	0.710990059713556	1.00269643231311	703.548642215989	0.710189674744648	1.00209372680346	0.0100664398079908	0.093465260135114	0.53035498722627	0.98608710979682	0.0403626144175228	0.130274438488257	460	33373	325	296	253	216	166	75	7	5	3	2	3	1	32882	32911	32954	32991	33041	33132	619	621	623	624	623	625
M13_GOUT	50_60	UKBB	M13_LOWBACKPAINORANDSCIATICA	1.27310179410048	0.652865856751076	0.110307111842005	-11.9915694843679	1.01844473856453	1.13848685993372	0.709873425656634	0.709518614431719	1.00167747699395	481.816304474703	0.70908656733958	1.00138077522135	0.0729056580364671	0.357492682282702	0.912312316193155	0.980144091454231	0.15092353167548	0.255572970875816	588	39587	425	378	320	257	200	89	7	5	3	2	3	1	38857	38904	38962	39025	39082	39193	886	888	890	891	890	892
M13_GOUT	50_60	UKBB	M13_OSTEOCHONDRO	0.467109227064541	1.3597139972887	0.960792960280876	-12.0932702658307	1.74030754304294	-12.0671100916949	1.00174626919697	0.502972241101582	0.709235336880414	556.816858079698	0.579714442603591	902.987198084044	0.641004392597594	0.00686427846937298	0.175516820843108	0.982672444307386	0.00268204901406473	0.989337751088101	705	39261	586	461	313	212	141	65	8	7	4	3	3	0	38497	38622	38770	38871	38942	39018	875	876	879	880	880	883
M13_GOUT	50_60	UKBB	M13_OSTEOPOROSIS	1.51770332163487	1.19455035178238	-11.2434061951403	2.2363116368283	-11.6847647040533	-12.0268591432371	1.00202632759328	1.00183584321141	666.127191279788	1.00165700837372	1140.23011122208	3272.49082470197	0.12986507218253	0.233119583119996	0.986533331186313	0.0255745302104344	0.991823641486047	0.997067669815538	269	38867	252	181	93	43	21	7	3	2	1	1	0	0	38032	38103	38191	38241	38263	38277	849	850	851	851	852	852
M13_GOUT	50_60	UKBB	M13_OTHERBONE	-11.929688788279	1.155387466542	1.52808276246684	-11.9360527932946	-11.8793954453212	-11.9591065978787	922.452975341444	1.00141472685146	1.00183079446166	881.061582646471	851.675185882999	1166.6393305927	0.989681588731746	0.248600538556805	0.127186713709133	0.989191106360528	0.98887125157548	0.99182110601429	199	38377	146	121	91	76	61	34	2	2	1	0	0	0	37593	37618	37648	37663	37678	37705	835	835	836	837	837	837
M13_GOUT	50_60	UKBB	M13_ROTATORCUFF	2.53372512467927	2.66985846988006	2.75263475800447	2.04128579675787	-11.3771813078503	-11.5756222397105	0.711204717674721	0.504636428756614	0.58154488454155	1.0027185540651	847.213001604571	1602.8702739813	0.00036722515112864	1.21877462880347e-07	2.20882975187153e-06	0.0417753151956116	0.989285569908112	0.994237880548399	153	33623	120	103	79	58	35	10	10	8	4	1	0	0	33064	33081	33105	33126	33149	33174	582	584	588	591	592	592
M13_GOUT	50_60	UKBB	M13_SCIATICA	-12.9891536775016	-13.0376021501011	-13.0597098083085	-12.9195623097895	-12.7972050949611	-12.4796459067556	1771.73782612603	1371.35320973513	1614.00747804137	1954.89706738034	2000.63615260044	2987.16741466235	0.994150515846267	0.99241454011369	0.99354400319526	0.994726963156649	0.994896311993763	0.99666664553875	166	33254	133	110	85	52	40	17	0	0	0	0	0	0	32680	32703	32728	32761	32773	32796	607	607	607	607	607	607
M13_GOUT	50_60	UKBB	M13_SHOULDER	1.8006478120001	1.83318949314288	1.63790369507374	1.34318520963324	-0.240561185584755	0.666911619851925	0.414708023375088	0.296238800032047	0.360181563826467	0.452296454591545	1.00200195398217	1.00188508789415	1.41213894301189e-05	6.08491598842722e-10	5.43026488094999e-06	0.00298089781540481	0.810267808015494	0.505630493106231	1297	33952	914	881	769	660	497	218	31	26	15	7	2	1	33705	33738	33850	33959	34122	34401	599	604	615	623	628	629
M13_GOUT	50_60	UKBB	M13_SOFTOVERUSE	1.37555879160465	1.35158317406564	0.0843901617645633	1.26956288450513	0.102311636419928	-12.4953497701626	0.711144593346739	0.504835416350787	1.00275943618251	0.581793526862168	1.0022369366035	807.312807463371	0.0530776693407674	0.00742237149189252	0.932930863835937	0.029098192700706	0.918690570248951	0.987651070905978	628	33712	429	419	373	338	263	126	7	7	4	4	1	0	33303	33313	33359	33394	33469	33606	601	601	604	604	607	608
M13_GOUT	50_60	UKBB	M13_SOFTTISSUE	0.872847442485709	0.884081345996825	0.7690611037358	0.496864076055682	-0.196555905993742	0.402165105844983	0.339906024399248	0.250208779117458	0.284195213253483	0.358847621032011	0.503318908633524	0.580133138820522	0.0102314268877158	0.000410290670343165	0.0068078226812219	0.166171691092957	0.696152354402557	0.488165862299092	4123	35383	3039	2819	2447	2039	1501	657	46	40	26	13	7	3	35734	35954	36326	36734	37272	38116	687	693	707	720	726	730
M13_GOUT	50_60	UKBB	M13_SOFTTISSUENAS	-13.188891297456	1.9431477153197	1.07234158180872	-13.1851040113827	-13.0170101317962	-12.8848690103736	1423.07363336161	0.581627860932264	1.00257342750411	1486.15465760931	1400.13353240963	2098.0011962735	0.992605398730514	0.000835139164297904	0.284804316292278	0.992921293311746	0.992582191944139	0.995099824803499	303	33792	244	195	146	113	76	31	4	4	1	0	0	0	33238	33287	33336	33369	33406	33451	609	609	612	613	613	613
M13_GOUT	50_60	UKBB	M13_SOFTTISSUEOTH	1.45931540915574	1.24563561257862	0.813473239819728	-12.9903371013648	-13.0079737343432	-13.0064198742763	0.582109629001425	0.504591194340974	0.71028227153947	846.231639931472	892.434307518963	1518.86426674233	0.012178049648378	0.0135641401976948	0.252092511853838	0.987752310518989	0.988370579405631	0.993167595678569	844	34168	695	579	441	320	209	72	9	6	2	0	0	0	33679	33795	33933	34054	34165	34302	629	632	636	638	638	638
M13_GOUT	50_60	UKBB	M13_SPINSTENOSIS	1.55728412822683	-13.1952013420257	-13.2110688433112	-13.2679097815561	-13.3127756297258	-13.4324527489827	1.00350634847303	1234.7696708058	1432.64276329048	1681.84125119862	1839.96400720815	2996.54613741019	0.120699835824179	0.991473675378534	0.992642437639064	0.993705618436793	0.994227079759361	0.996423378690827	220	33314	175	154	112	83	54	21	1	0	0	0	0	0	32749	32770	32812	32841	32870	32903	609	610	610	610	610	610
M13_GOUT	50_60	UKBB	M13_SPONDYLOPATHY	2.00179418766983	1.27357957879732	1.65487815621111	0.864701979797006	-12.9360689433678	-12.8843630356371	0.414262484122739	0.452111033287327	0.413298394064564	0.710050838826895	730.328014261014	1203.21203890333	1.35040668926315e-06	0.00484802685207038	6.22603636970395e-05	0.223298877147871	0.98586806229254	0.991456171028691	925	33803	717	627	510	383	273	109	18	13	8	2	0	0	33344	33434	33551	33678	33788	33952	649	654	659	665	667	667
M13_GOUT	50_60	UKBB	M13_SPONDYLOSIS	2.33680632120202	1.40580187541294	2.01559804787882	1.26609700471213	-12.5423427679864	-12.5351780776149	0.414298787500916	0.50435636047261	0.413276984296189	0.710131821899324	712.567271580584	1180.92942630875	1.69666422042811e-08	0.00531461961093546	1.07650439002424e-06	0.0746019000025376	0.985956659345973	0.991530876427104	668	33569	521	455	376	276	201	79	17	12	8	2	0	0	33066	33132	33211	33311	33386	33508	633	638	642	648	650	650
M13_GOUT	50_60	UKBB	M13_SYNOTEND	1.18296745755112	1.46500091855141	0.05838321881908	0.337093072562513	0.983156155199351	1.87965140756401	0.711113534514293	0.452309735355253	1.00236245629044	1.00231758202633	0.709854388122952	0.709917625747773	0.0962039272987942	0.00119977762509973	0.953552985982214	0.736634366574824	0.166049095566885	0.00810405594476461	857	33875	670	619	512	393	281	119	10	9	5	4	4	2	33459	33510	33617	33736	33848	34010	593	594	598	599	599	601
M13_GOUT	50_60	UKBB	M13_SYSTCONNECT	2.34401020877642	1.89949306158147	-11.1335980757955	2.55057297646174	-11.2869998653374	-11.4499544605895	1.00194194590941	1.00186201810356	777.558505308353	1.00216714296417	1099.94605155673	1909.54334509947	0.0193112728633526	0.0579649710425133	0.988575750364475	0.0109259753490171	0.991812721292301	0.995215773883755	120	39905	101	83	59	41	23	7	2	1	1	1	0	0	39011	39029	39053	39071	39089	39105	911	912	912	912	913	913
M13_GOUT	50_60	UKBB	M13_TRIGGERFINGER	1.96350460654359	-12.0527546557762	1.72398737514783	-11.9701007610239	3.12176100539464	-12.3229404637309	1.00288448142529	819.121938791963	1.0022563971489	1204.2652229165	0.710041645768844	3544.77089711704	0.0502467708460211	0.988260160796662	0.0854131512053182	0.992069353874926	1.09965485789105e-05	0.997226262452217	167	33599	147	131	98	61	36	8	3	3	3	2	2	0	33037	33053	33086	33123	33148	33176	579	579	579	580	580	582
M13_GOUT	50_60	UKBB	MIGRAINE_UNSPE	-12.6391277580817	0.677129425139505	-12.6413053250547	-12.6484578207345	1.41187691945913	-12.7017614842501	1025.69922192549	1.00176045864717	890.066382861251	1047.74792359857	1.001558929255	1937.14439087994	0.990168355908791	0.499079081953367	0.988668302209831	0.990368137348678	0.158634391054663	0.994768347258268	389	39850	310	274	208	146	101	41	2	2	1	1	1	0	39015	39051	39117	39179	39224	39284	912	912	913	913	913	914
M13_GOUT	50_60	UKBB	MULTIMORB	1.396866514865	0.913188447537227	0.248354783856508	0.62056682922887	0.436314261574417	-0.368397018387986	0.234134845346468	0.227689910314154	0.359453218118144	0.359361804339983	0.412778733466852	1.00181746655074	2.4302563797574e-09	6.05474135292622e-05	0.489613427790171	0.0841931577195412	0.290503692877098	0.713075550318616	4434	32231	3592	3056	2311	1642	1092	501	55	36	19	14	7	1	32469	33005	33750	34419	34969	35560	549	568	585	590	597	603
M13_GOUT	50_60	UKBB	N14_ABNORMALBLEED	-14.0384769139166	-14.0367899123631	-14.0336776608138	-14.0292662732663	-14.0225835294905	-14.0228294795793	5046.0087758562	3523.43527539745	3428.78716860137	3334.09039222131	3029.78665566169	4222.67589346914	0.997780212037895	0.996821366804296	0.996734348641681	0.996642651935075	0.996307210959484	0.997350358195081	244	15226	144	153	151	138	121	63	0	0	0	0	0	0	15213	15204	15206	15219	15236	15294	113	113	113	113	113	113
M13_GOUT	50_60	UKBB	N14_ACUTERENFAIL	1.96769975657992	0.334913533710065	1.82514689702435	-11.6364146405122	-11.7583504224703	-11.7458767672276	0.503320717035069	1.00146203731043	0.709214822559137	886.441076059045	1047.17375179229	2991.32096646901	9.25121451156104e-05	0.738059184513845	0.0100682804975137	0.989526377793956	0.991041019598595	0.996866992961538	449	38864	419	236	117	54	32	8	7	3	2	0	0	0	38090	38273	38392	38455	38477	38501	797	801	802	804	804	804
M13_GOUT	50_60	UKBB	N14_BENIGNMAMDYSP	-14.1890779778149	2.12851236061313	-14.1888186297719	-14.1865306742636	-14.1844333597351	-14.1836771849365	5072.24434700681	1.01440147748451	3339.1069395883	3192.64591961294	2943.13557275489	4424.59119386779	0.997768003528531	0.0358791972995558	0.996609570925384	0.996454609489322	0.996154612559046	0.997442268186376	260	19147	157	167	162	158	137	69	1	1	0	0	0	0	19085	19075	19080	19084	19105	19173	164	164	165	165	165	165
M13_GOUT	50_60	UKBB	N14_BREAST	1.56019925659309	0.825848031484112	-14.541012035417	-14.539470271289	-14.537146672465	-14.5371669447868	1.01229756745603	1.01224376207649	2142.83974561885	2107.0504991876	1936.53256473142	2668.58806152063	0.123257002807728	0.414580869933405	0.994585708061386	0.994494329018721	0.994010503018167	0.995653535342087	915	19327	559	553	533	529	469	260	2	1	0	0	0	0	19515	19521	19541	19545	19605	19814	166	167	168	168	168	168
M13_GOUT	50_60	UKBB	N14_BREASTDISOTH	-14.5147092397563	1.50729930640112	1.45405831600745	-14.5140370685506	-14.5136322133746	-14.5140948173099	4313.42179686602	1.01174697892208	1.0110945548638	2897.29798965369	2771.24475396768	3672.45381060312	0.99731511521562	0.136277180217158	0.150404774504416	0.996003007734249	0.995821318160412	0.99684664733202	490	19224	294	279	277	284	246	133	2	2	1	0	0	0	19253	19268	19270	19263	19301	19414	165	165	166	167	167	167
M13_GOUT	50_60	UKBB	N14_CALCUKIDUR	0.466474991496633	-0.0812397179086038	0.825383426398913	0.412865994868804	-12.870733705077	1.85236864138779	1.00181986473235	1.00161332834947	0.709413090796505	1.00168203915056	721.832347955506	0.709084336627088	0.641482074880827	0.935355377512415	0.244637389658251	0.680212842330897	0.985773960386737	0.00899250459135049	425	39058	323	289	232	171	137	61	4	4	4	3	2	2	38269	38303	38360	38421	38455	38531	887	887	887	888	889	889
M13_GOUT	50_60	UKBB	N14_CERVICAL_DYSPLASIA_ALL	-13.0117091009253	-13.0125623616653	-13.0141762941941	-13.0133412277265	-13.0108265351218	-13.0091298786946	3637.3885729398	2596.47432708286	2520.67060287741	2351.65666544285	1855.55102683131	2224.14553266637	0.997145804070319	0.996001316464109	0.99588055488386	0.99558477595338	0.994405407127128	0.995333162986344	144	21495	70	66	75	79	84	57	0	0	0	0	0	0	21364	21368	21359	21355	21350	21377	205	205	205	205	205	205
M13_GOUT	50_60	UKBB	N14_CHRONKIDNEYDIS	2.41639894301029	0.852383671565096	1.28384265113692	2.17175168846146	1.17784131151238	-10.6500872057108	0.412318583383366	0.709127715965825	0.709199185653934	0.580103091357061	1.00138269425079	653.515671178678	4.6143587182951e-09	0.229356886049258	0.0702537867711311	0.000181305566443836	0.239508985544835	0.986997765449515	451	38643	378	305	208	134	87	32	14	8	6	4	1	0	37919	37992	38089	38163	38210	38265	783	789	791	793	796	797
M13_GOUT	50_60	UKBB	N14_CYSTITIS	-13.5180676600354	1.23370566258194	-13.451579299784	0.960377200042537	-13.3981190257791	-13.3776367755507	1578.20271046015	0.710318711698595	1206.82577179516	1.00245864345797	1263.41827854577	1860.77194341837	0.993165817344472	0.0824164824547668	0.99110676498788	0.338051783013214	0.991538865526589	0.994263822638749	534	35942	374	369	327	271	222	115	3	3	1	1	0	0	35326	35331	35373	35429	35478	35585	773	773	775	775	776	776
M13_GOUT	50_60	UKBB	N14_CYSTKID	1.90299624481062	-11.731682348818	-11.6551435165106	-11.7695010775795	-11.9542636245707	-11.7087766656196	1.00215262878294	746.669635526524	916.765854040822	1299.18037126657	1296.18260292139	2648.66403464677	0.0575764944732742	0.98746414390982	0.989856506412202	0.992771923775642	0.992641478795484	0.996472855153566	100	39780	88	73	43	26	18	6	1	0	0	0	0	0	38906	38921	38951	38968	38976	38988	885	886	886	886	886	886
M13_GOUT	50_60	UKBB	N14_DYSPLACERVUT	-14.0243598236339	-14.022275971325	-14.0229651871121	-14.0219544254676	-14.0167814224996	-14.0133553549337	6410.06474351484	4479.48428626862	4157.36882576464	4186.62163266874	3396.47408174589	4705.53455186843	0.998254337249465	0.997502359977673	0.997308709745984	0.997327706916552	0.996707249496112	0.997623856921589	154	15219	82	84	97	92	95	51	0	0	0	0	0	0	15180	15178	15165	15170	15167	15211	111	111	111	111	111	111
M13_GOUT	50_60	UKBB	N14_ENDOMETRIOSIS	-14.0403785891247	-14.0356287981028	-14.039187363956	-14.0366656501347	-14.0304685917201	-14.0247334189797	5094.69743723868	3443.61095423065	3233.26112128376	3272.81656224372	2938.74459946888	4086.26559225289	0.997801128082342	0.996747954208145	0.996535505415554	0.996577991995742	0.996190668714908	0.997261534757758	266	15246	139	144	167	171	142	81	0	0	0	0	0	0	15262	15257	15234	15230	15259	15320	111	111	111	111	111	111
M13_GOUT	50_60	UKBB	N14_ENDOMETRIOSIS_UTERUS	-14.0229492312765	-14.019957062955	-14.0209691604275	-14.0197955028224	-14.0166883747463	-14.0131899652577	5798.2023293358	4069.70445137311	4037.60865223482	4306.14467272241	4004.75892411872	6007.28161554135	0.998070318497755	0.997251327389657	0.997229277698719	0.997402279889492	0.997207403335319	0.998138775823024	160	15226	101	100	104	95	75	39	0	0	0	0	0	0	15174	15175	15171	15180	15200	15236	111	111	111	111	111	111
M13_GOUT	50_60	UKBB	N14_FEMALEGENINF	-15.0368094902657	-15.0351599896839	-15.0341673679885	-15.032134497318	-15.029118857527	-15.0294544266805	5048.76463163002	3576.85280287972	3531.35764635833	3605.67019126663	3331.09069059175	4887.41720622047	0.997623652264625	0.996646133526078	0.996603149555345	0.996673607775734	0.996400139675105	0.997546403296777	424	21249	263	268	260	236	203	99	0	0	0	0	0	0	21212	21207	21215	21239	21272	21376	198	198	198	198	198	198
M13_GOUT	50_60	UKBB	N14_FEMALEGENNONINF	-15.0593604528198	-0.378340031243407	0.760273332197304	-0.244677232430914	0.283870339759129	-15.045588533243	2237.68819801835	1.01362677260575	0.599926996859667	1.01271179814593	0.72196921372019	2141.55058146287	0.994630377676516	0.708959567864643	0.205056471624517	0.809085483402957	0.694179907276938	0.994394461588544	2703	15979	1751	1745	1711	1512	1234	666	4	4	4	3	2	0	16802	16808	16842	17041	17319	17887	125	125	125	126	127	129
M13_GOUT	50_60	UKBB	N14_FEMALE_GENITAL_DYSPLASIA_ALL	-14.0194676080087	-14.0194333717241	-14.0203181406862	-14.0205788835202	-14.0167832853966	-14.0143553639949	4622.09949935279	3245.65393720169	3140.28899987196	3064.43224587194	2462.995162737	3202.88273215774	0.99757990938856	0.996553589855441	0.996437729706246	0.996349482221072	0.995459303056281	0.996508831877525	213	21024	110	110	127	122	126	78	0	0	0	0	0	0	20927	20927	20910	20915	20911	20959	200	200	200	200	200	200
M13_GOUT	50_60	UKBB	N14_FEMALE_GENITAL_HSIL	-13.0081474367233	-13.0084715877888	-13.0097104213049	-13.0103579911445	-13.0084177709654	-13.0072056620684	4148.49941613086	2869.02025484475	3030.04871727529	2866.10000300641	2318.81860752138	2514.5899018962	0.997498135601494	0.996382310979172	0.996574241485361	0.996378099818675	0.995523944294223	0.995872805228435	107	21601	52	49	56	57	59	44	0	0	0	0	0	0	21450	21453	21446	21445	21443	21458	206	206	206	206	206	206
M13_GOUT	50_60	UKBB	N14_FEMGENPAIN	-14.0329161126719	-14.0303871500289	-14.0302316260007	-14.0287156299677	-14.0239294680873	-14.0201615567177	6570.56255153873	4231.8784177345	4027.37742127542	3754.42496901953	3113.23184985215	4139.44770500994	0.99829593912095	0.997354695084378	0.997220403904404	0.997018646089725	0.996405844632825	0.997297598651889	188	15229	84	92	109	121	120	75	0	0	0	0	0	0	15221	15213	15196	15184	15185	15230	112	112	112	112	112	112
M13_GOUT	50_60	UKBB	N14_FEMGENPROL	-15.0741351071642	-15.0695217865757	1.06485265048128	-15.0680005703939	-15.0620435564944	-15.0594927406114	3994.73143288429	2888.2384786162	1.01213949009003	3561.15893545459	3572.24217494654	5641.20654811985	0.99698918655037	0.995837018200498	0.292762423130637	0.996623995344816	0.996635800203208	0.997870008414499	661	15580	514	475	400	315	219	98	1	1	1	0	0	0	15608	15647	15722	15807	15903	16024	118	118	118	119	119	119
M13_GOUT	50_60	UKBB	N14_GENITOURINARY	0.992098004401432	0.33404456743546	0.464505243251674	0.278465341514886	-0.602242585369294	-0.120984423452076	0.286228620790125	0.296274251105631	0.308898655741097	0.384018007777783	0.580972760220319	0.71015303920313	0.000528060096941097	0.259537773618548	0.132646675594653	0.468368506017607	0.299917320008977	0.864723980534723	5791	27563	4121	3780	3322	2772	2185	1124	39	27	20	12	5	2	28626	28967	29425	29975	30562	31623	568	580	587	595	602	605
M13_GOUT	50_60	UKBB	N14_GLOMERULAR	-12.3578623371754	-12.3263881760652	2.58032802228385	-12.2312473313092	2.83967587488848	-12.3539895141986	1276.34442514346	923.929214592184	0.709505580127359	1300.67954399394	0.70944266637925	2263.82193805343	0.992274817585521	0.989355523222787	0.00027604892474841	0.992497014642572	6.26275288730489e-05	0.99564585517625	103	39891	82	74	46	36	21	12	3	3	4	2	2	0	39006	39014	39042	39052	39067	39076	903	903	902	904	904	906
M13_GOUT	50_60	UKBB	N14_HYDRONEPHR	-12.9676568347321	1.52342927743154	-13.0283172040032	-12.9942848728683	-12.8606495026017	2.33162417085131	1237.95030058368	0.709980317172172	1155.76544270649	1371.58229073247	1428.9925430268	1.00193988335982	0.991642229937252	0.0318941651604173	0.991006070416538	0.992441004630713	0.99281929411728	0.0199594194420502	228	37665	187	137	103	73	49	21	2	2	0	1	1	1	36999	37049	37083	37113	37137	37165	705	705	707	706	706	706
M13_GOUT	50_60	UKBB	N14_KIDUROTH	1.93204405801807	-12.615943620257	2.01094374826292	-12.5433031156606	-12.6506620961808	-12.4820861032269	0.709627302751402	829.723088061516	0.709061461057473	1357.76821087363	1539.78505526442	2966.14256049177	0.00647669018707061	0.987868628790892	0.00456732794323922	0.992629106010919	0.993444764006792	0.996642361521461	205	39903	182	142	87	55	32	11	3	1	2	0	0	0	39025	39065	39120	39152	39175	39196	898	900	899	901	901	901
M13_GOUT	50_60	UKBB	N14_LUMPNASBREAST	3.12076813042427	-14.2130457955925	-14.2123962484087	-14.2115864141925	-14.2076941536991	-14.2027092879708	0.723670651486517	2856.30807153325	2927.98714645553	2742.92714187355	2351.73967538845	3244.85443916287	1.61481013133331e-05	0.996029726934537	0.996127098091079	0.99586603870048	0.995179725472415	0.996507675000098	383	19163	221	229	219	219	218	128	2	0	0	0	0	0	19158	19150	19160	19160	19161	19251	165	167	167	167	167	167
M13_GOUT	50_60	UKBB	N14_MALEGEN	0.348044860663057	0.594405548576961	-0.236493448912704	0.0561677241502492	-14.0130922206911	-14.0130267352577	0.504776374132288	0.339418328070712	0.580857473330604	0.580881428237164	668.930356804268	1091.70442368955	0.490506740673636	0.0799032612650014	0.683901199708571	0.922969438540519	0.983286732159324	0.989758701694705	1394	15993	1112	978	758	572	405	182	18	14	6	3	0	0	15677	15811	16031	16217	16384	16607	580	584	592	595	598	598
M13_GOUT	50_60	UKBB	N14_MENORRHAGIA	-15.2202341436593	-15.1986804337354	1.2784395592103	-15.1495144283588	0.69420849988805	-15.0804174505423	7892.45067189694	4520.83676175502	1.0294543502845	3307.62797457192	1.0143723314915	3573.82713208496	0.998461316666678	0.997317582948038	0.214287726018225	0.996345561986732	0.4937399943674	0.996633190106308	645	15200	247	305	425	490	457	268	1	1	2	1	1	0	15484	15426	15306	15241	15274	15463	113	113	112	113	113	114
M13_GOUT	50_60	UKBB	N14_MENSIRREG	-13.511518158491	-13.5100515183237	-13.5087213833411	1.36933714125916	1.00568822427792	-13.5033877286031	3541.49180234583	2088.03143203949	1785.23540292517	1.01040041534897	1.00789923880717	1794.03027376021	0.996955914010264	0.99483753637736	0.99396253437917	0.175340447905601	0.318373287907511	0.993994503318224	383	21240	160	206	257	266	248	160	1	1	1	2	1	0	21267	21221	21170	21161	21179	21267	195	195	195	194	195	196
M13_GOUT	50_60	UKBB	N14_MESNRUIRREG	-15.3365051826993	-15.3093074305476	-15.2787794951347	1.33259748506514	1.00748500243975	-15.1660525822655	6388.59655321206	3670.68757420976	3113.37111383206	0.735207643465363	0.726563481402508	3083.71689813597	0.998084595130275	0.996672278864454	0.996084420106203	0.069901912502882	0.165550298081996	0.996075933420009	947	15201	384	481	628	699	645	384	1	1	2	4	2	0	15648	15551	15404	15333	15387	15648	115	115	114	112	114	116
M13_GOUT	50_60	UKBB	N14_NEUROMUSCDYSBLADD	-12.8227131660645	-12.7227853187676	-12.6811571843232	-12.6325866307059	-12.6115219674426	-12.7265390175275	1828.94856085862	1288.47251339363	1314.83626602191	1410.36457069859	1327.32644733686	2018.21723788518	0.994406096887232	0.992121563393322	0.992304788869486	0.992853471170737	0.992419056152447	0.994968707278307	142	35721	99	98	90	77	67	34	0	0	0	0	0	0	34996	34997	35005	35018	35028	35061	768	768	768	768	768	768
M13_GOUT	50_60	UKBB	N14_OBSTRUREFLUROPATH	-12.8149638322307	1.38992515448251	-12.8855277483221	-12.8624889851521	-12.7501731221808	2.23081214622891	1076.00081361661	0.70989429765347	999.609804949428	1193.85265438971	1265.33343976759	1.00207659936903	0.99049757217377	0.0502379275101838	0.989715107961538	0.991403811187338	0.991960226603755	0.0260015081840256	263	37708	217	160	120	85	56	25	2	2	0	1	1	1	37045	37102	37142	37177	37206	37237	707	707	709	708	708	708
M13_GOUT	50_60	UKBB	N14_ORHCEPINDIDYMITIS	-14.0132170749575	0.929209955878361	-14.0121007536515	-14.0114366360859	-14.009752427484	-14.0087391546967	2471.88688272118	1.002998484572	1782.38043690323	1980.69887949042	2002.34606548844	3635.13282118435	0.995476787493395	0.354221487492947	0.993727532312193	0.994355822662613	0.994417511460979	0.99692519377646	116	14601	84	84	81	62	47	17	1	1	0	0	0	0	14111	14111	14114	14133	14148	14178	521	521	522	522	522	522
M13_GOUT	50_60	UKBB	N14_OTHBLADD	1.10907060352713	0.972404761666784	0.89327532567093	-12.0935375765329	0.505641931769843	-12.2832614109158	0.709732673372806	0.580120017441377	0.709410391651143	559.506065729357	1.00142851382095	1085.48648423338	0.118132672363434	0.0936964628944993	0.207965349892136	0.982755333290135	0.61361457271363	0.990971407178922	494	36216	394	348	265	197	143	53	7	5	3	1	1	0	35527	35573	35656	35724	35778	35868	782	784	786	788	788	789
M13_GOUT	50_60	UKBB	N14_OTHDISMALEGEN	1.11908145840159	0.932264175085518	-14.0321786572998	0.694731760719922	-14.0312437661599	0.804978237249199	0.711688704322853	0.581895207050073	1049.99285574128	0.710655366438136	1137.29227769939	1.00225207716168	0.115850604411724	0.109129750188798	0.989337331786148	0.32827562665564	0.990156418902859	0.421876807649707	386	14722	265	238	232	205	153	78	7	5	2	2	0	1	14307	14334	14340	14367	14419	14494	529	531	534	534	536	535
M13_GOUT	50_60	UKBB	N14_OTHFEMPELINF	-14.0176462806507	-14.01737132006	-14.0180039495589	-14.0164154241883	-14.015112525092	-14.0146873054449	4440.92461424431	3272.16184102221	3205.44778263766	3193.17840463986	2878.90314697918	4202.145543082	0.997481505329338	0.996582011986118	0.996510717368582	0.99649770725761	0.996115743683884	0.997338958924435	213	21189	121	123	120	114	105	50	0	0	0	0	0	0	21085	21083	21086	21092	21101	21156	196	196	196	196	196	196
M13_GOUT	50_60	UKBB	N14_OTHNONINFCERVIX	-14.0179497046475	-14.0172270874146	-14.0163292413291	-14.0162153206686	-14.0143142795837	-14.0106334900615	5314.42710267781	3605.94743214895	3941.31371659461	4468.43346952977	4364.90914380924	6817.36269932699	0.997895409522478	0.996898429297127	0.997162522465282	0.997497265307237	0.99743825463157	0.99836023682872	160	15253	118	118	105	79	57	27	0	0	0	0	0	0	15183	15183	15196	15222	15244	15274	112	112	112	112	112	112
M13_GOUT	50_60	UKBB	N14_OTHNONINFUTER	-14.532431538171	-14.5290594106326	1.4768527362921	-14.5272591722852	-14.5239135256969	-14.5242250737232	4013.88093368403	2851.07349578981	1.01439821098227	3324.95963585322	3396.33483959124	5170.68818662011	0.997111230349244	0.995934000989669	0.145422887441541	0.996513930935736	0.996587977454473	0.997758781948128	459	15332	334	330	287	236	164	79	1	1	1	0	0	0	15343	15347	15390	15441	15513	15598	113	113	113	114	114	114
M13_GOUT	50_60	UKBB	N14_OTHNONINFVULV	-14.0135437617295	-14.0126833116485	-14.0124911840703	-14.012114504539	-14.0104044352324	-14.010328637388	5138.64583085786	3983.44008959423	4613.67529406597	4966.33528306112	4787.53743010412	7990.52923106712	0.99782410060577	0.99719326000653	0.99757669699904	0.997748836041625	0.997665048138635	0.998601016420746	136	15285	108	105	73	61	45	19	0	0	0	0	0	0	15200	15203	15235	15247	15263	15289	113	113	113	113	113	113
M13_GOUT	50_60	UKBB	N14_OTHPENIS	-14.0123468580379	-14.0115670637816	-14.0115220677869	-14.0117764433665	-14.0114823090285	-14.0116207708903	2034.83809427119	1571.63443114643	1863.89119597794	2296.17713926201	2472.99707339353	5892.33137761781	0.994505633205157	0.992886726890051	0.994002079165217	0.99513116365498	0.995479377749315	0.99810267878156	140	14676	119	102	73	50	34	12	0	0	0	0	0	0	14176	14193	14222	14245	14261	14283	521	521	521	521	521	521
M13_GOUT	50_60	UKBB	N14_OVARYCYST	-14.5917220730858	-14.5824307020156	1.93967373302529	-14.5848559455675	-14.5685549464597	-14.5536775033578	5473.69324183752	3878.99417342439	1.02127511193105	3996.7647485939	3495.62163140839	4641.81443499421	0.997873009053704	0.997000493326279	0.0575294289616887	0.997088393667052	0.99667469977005	0.997498362823378	338	15310	200	207	206	193	162	94	1	1	1	0	0	0	15336	15329	15330	15343	15374	15442	111	111	111	112	112	112
M13_GOUT	50_60	UKBB	N14_PHIMOSIS	1.17984181967513	1.26668629598777	0.729923561451292	-13.4982818559662	-13.4983878591353	-13.498429058533	1.00338657619193	0.711113913747166	1.00262433276738	1410.78068876323	1385.77456611798	2315.55931676162	0.239650952713508	0.0748682576921591	0.466605620437314	0.992365995329635	0.99222818399134	0.995348801015941	173	14655	129	116	99	82	61	27	4	3	1	0	0	0	14175	14188	14205	14222	14243	14277	520	521	523	524	524	524
M13_GOUT	50_60	UKBB	N14_POLYPFEMGEN	2.46866801205605	0.62547155637488	1.4022981683656	-14.1551690170569	0.813181165355657	-14.1592972519277	0.604933128092543	1.01386216671055	0.725571636900043	1895.53827523078	1.01058983153482	2617.73903566383	4.4862799850356e-05	0.537287683935662	0.0532755663869924	0.994041752682161	0.421015935746623	0.995684279667711	932	15455	662	644	592	489	368	188	6	3	2	1	1	0	15602	15620	15672	15775	15896	16076	117	120	121	122	122	123
M13_GOUT	50_60	UKBB	N14_POSTMENBLEED	-14.5570357895451	-14.5545232995198	1.71448175057904	-14.5506854513842	-14.5430156998546	-14.5437013260146	2957.12459264174	2107.25917120705	0.723372975629712	3142.96396078365	3662.43591370251	8306.71728437482	0.996072269925223	0.99448917472563	0.0177822466802231	0.996306121882644	0.996831721435113	0.99860303554111	639	15421	588	534	405	237	120	31	2	2	2	0	0	0	15354	15408	15537	15705	15822	15911	116	116	116	118	118	118
M13_GOUT	50_60	UKBB	N14_PROSTATITIS	1.90957144703371	-13.5234579261951	1.67230454362151	-13.5248204423711	-13.5218116375711	-13.5204948901766	0.710782527732231	1208.43056970842	0.710395255054687	1624.40954103116	1542.83016384191	2246.2218223865	0.0072188472825999	0.991071118737153	0.0185702119392534	0.993356896479232	0.993007197503695	0.99519738928805	147	14703	113	102	76	56	46	25	4	2	2	0	0	0	14208	14219	14245	14265	14275	14296	525	527	527	529	529	529
M13_GOUT	50_60	UKBB	N14_PROSTHYPERPLA	-14.0121842968496	0.22361210563847	0.678745280684712	0.0814404528300029	-14.0101437386761	-14.0093798442765	912.665370751969	0.580842064940774	0.580780967809195	1.00203191589782	1297.87043227819	2282.9950774025	0.987750530844832	0.700252836104389	0.242533846425452	0.935223010184363	0.991387229408679	0.995103888815211	648	15684	584	480	306	189	103	39	7	7	4	1	0	0	15179	15283	15457	15574	15660	15724	562	562	565	568	569	569
M13_GOUT	50_60	UKBB	N14_RENALCOLNAS	-12.7643333393007	-12.7357166711313	1.60542938254463	1.22222331155754	-12.6290471510705	-12.6599772316641	1259.61897421696	901.071590742329	0.70962762848963	1.00182091230705	918.788793821846	1214.79825793504	0.991914785019497	0.988723100930837	0.0236754989243747	0.222464194332644	0.989033165710243	0.991685024680543	174	38832	117	106	99	78	73	44	1	1	3	1	0	0	38018	38029	38036	38057	38062	38091	870	870	868	870	871	871
M13_GOUT	50_60	UKBB	N14_RENALTUB	1.66755780812635	0.378854083794673	1.09228920723998	1.26699256074298	0.328573844700705	1.31891965853269	0.382371898073782	0.579881075851008	0.502916881135888	0.580037257692194	1.00136053711511	1.00154641840917	1.29416816972711e-05	0.513543132961912	0.0298626014752454	0.0289380359956887	0.742815326189172	0.187877776578279	1111	39084	952	697	476	303	199	77	18	11	8	5	2	1	38417	38672	38893	39066	39170	39292	808	815	818	821	824	825
M13_GOUT	50_60	UKBB	N14_RENFAIL	1.7956321953583	-0.392613608797936	1.54128297476247	1.81164646744035	0.831243022416106	-10.7189299236146	0.412173102009554	1.00138511601369	0.502780271372361	0.580037470282294	1.00131760455528	587.618556492903	1.32158581251973e-05	0.695006089972714	0.00217291848298311	0.00178819190143466	0.406454424914445	0.985446350656096	814	39384	720	502	311	186	119	41	15	9	8	4	1	0	38644	38862	39053	39178	39245	39323	819	825	826	830	833	834
M13_GOUT	50_60	UKBB	N14_TUBULOINTNEPHRNAS	2.42413853440449	1.99443838695559	-11.2384283221371	-11.1521620281258	-11.2575945691995	-11.2570324575951	1.00216547330319	1.00173874572061	884.210623855809	1059.26705317555	1243.7772962288	1637.8722447096	0.0155674990954661	0.0464834615310195	0.989859059845852	0.991599877013492	0.992778338787049	0.994516213511353	106	37464	83	67	52	36	23	11	2	1	0	0	0	0	36788	36804	36819	36835	36848	36860	697	698	699	699	699	699
M13_GOUT	50_60	UKBB	N14_URETHRALSTRICT	-13.1543164380886	1.03446852351291	-13.1118131025021	-13.1350931935399	-13.2069352220065	-13.2137124400652	1610.88303280282	1.00180598266421	1301.46742377791	1467.28605812592	1490.07741954786	2285.05733906288	0.99348462356581	0.30178941505511	0.991961737900022	0.992857460868095	0.992928238758004	0.99538612961321	166	35847	129	115	98	79	53	25	1	1	0	0	0	0	35118	35132	35149	35168	35194	35222	765	765	766	766	766	766
M13_GOUT	50_60	UKBB	N14_URETHRAOTH	0.044905048574269	0.225306479757012	-0.217597342408007	0.0660366669216402	-12.6885980270412	-12.5901702119879	1.00179431373207	0.709417680044619	1.00162776706189	1.00170730621267	591.112461636344	917.708415450893	0.964247101572271	0.750793267039545	0.828018414349835	0.947438241928179	0.982874224966884	0.989054053388757	1085	36707	832	685	560	457	327	153	5	4	2	1	0	0	36144	36291	36416	36519	36649	36823	811	812	814	815	816	816
M13_GOUT	50_60	UKBB	N14_URINOTH	0.0854019513599376	0.775629079130964	-0.22475621297927	0.045498995927507	-0.711637611164681	-12.6937642618975	0.709610072724829	0.38214881211258	0.709393190684617	0.709462717849679	1.00142743071313	634.497856889738	0.904205474446516	0.0423919309859519	0.751373488878975	0.94886542173282	0.47731773421373	0.984038586044289	1952	37240	1456	1282	1068	868	666	322	13	11	5	3	1	0	36899	37073	37287	37487	37689	38033	824	826	832	834	836	837
M13_GOUT	50_60	UKBB	N14_UROLITHIASIS	0.287087364580896	-0.28322984421727	1.0265745861785	0.895654511086448	-12.5189774771204	1.56763994891814	1.00183568300248	1.00157131371265	0.580178785564391	0.709405874309018	548.613256644866	0.709112046249692	0.774448228188045	0.777341270569035	0.0768253511999889	0.206753924734084	0.981794402695947	0.0270560372793446	534	39121	397	358	289	218	177	88	5	5	6	4	2	2	38363	38402	38471	38542	38583	38672	890	890	889	891	893	893
M13_GOUT	50_60	UKBB	N14_UTER_POLYP	-14.1891429823012	2.19736165293082	-14.1868324420863	-14.1846804874754	-14.1829403239789	-14.1793678570496	5407.33432942125	1.01721285782866	3478.2407920787	3796.67539029112	3537.97005903604	4996.77310498194	0.997906309387497	0.030758830489003	0.996745647048696	0.997019046911279	0.996801465639054	0.99773584205774	205	15241	134	139	148	127	96	49	1	1	0	0	0	0	15199	15194	15185	15206	15237	15284	112	112	113	113	113	113
M13_GOUT	50_60	UKBB	NAFLD	1.85544813913121	-12.7359824953445	0.720151889996823	1.34236845681294	-12.8603187393631	-12.8308740161939	0.580163019549108	700.512849022785	1.00144684726185	1.00175426657805	1327.5354329552	2320.79464694199	0.0013831249933126	0.98549450732493	0.472072255727229	0.180239587774136	0.992270722855842	0.995588793631837	348	39949	298	242	145	88	51	19	5	2	2	1	0	0	39087	39143	39240	39297	39334	39366	907	910	910	911	912	912
M13_GOUT	50_60	UKBB	NEURODEGOTH	-12.9771662588776	-12.8862129119923	-12.7826858377387	-12.759353808367	-12.7802685405952	-12.6249636118535	1802.19561301391	1399.18651412215	1540.2831775936	1800.12483730566	1874.30795753673	3069.60547110259	0.994254679654557	0.992651755231852	0.993378496400639	0.994344611021388	0.99455953868581	0.996718394190467	149	31211	115	99	78	56	42	15	0	0	0	0	0	0	30664	30680	30701	30723	30737	30764	581	581	581	581	581	581
M13_GOUT	50_60	UKBB	NEURODIS	2.51359435221988	2.51403896824427	2.53096772946708	1.51084991347264	1.25291023013277	1.08163977822488	0.368795181432803	0.28439906359198	0.306007791659988	0.52159003927065	0.594342885670029	1.00981169199475	9.38111174615631e-12	9.58655796084055e-19	1.32922794920229e-16	0.00377202261325496	0.0350258337943677	0.284110900343051	3689	23173	2744	2472	2060	1655	1228	566	42	34	21	8	4	1	23962	24234	24646	25051	25478	26140	114	122	135	148	152	155
M13_GOUT	50_60	UKBB	NEURO_COMORBIDITIES	0.925263247565418	0.745294357320586	0.722384375060104	0.327502856496485	0.245219366951046	0.318313449579831	0.286418854363228	0.239587097094357	0.268817905959368	0.3670493721119	0.389467957599431	0.584598108529277	0.00123593316990243	0.00186616034225853	0.00720402353191889	0.37225448858344	0.528938947797926	0.586097707907114	8704	19900	6657	6043	4897	3746	2685	1254	52	43	29	16	10	3	21671	22285	23431	24582	25643	27074	224	233	247	260	266	273
M13_GOUT	50_60	UKBB	O15_DELIVERY_PROXY	-13.0075939324175	-13.0101698815974	-13.0131732790826	-13.0125554762597	-13.0139426871058	-13.0105100231411	10596.983152978	6035.68254716277	5243.82844503853	4298.66561654736	2699.76958165817	2115.41537256403	0.999020612223706	0.998280127299248	0.998019958223632	0.997584715309192	0.996153900020466	0.99509277479731	102	21605	10	14	19	34	57	79	0	0	0	0	0	0	21491	21487	21482	21467	21444	21422	206	206	206	206	206	206
M13_GOUT	50_60	UKBB	O15_PREG_BIRTH_PUERP	-13.0085731486955	-13.0080969245307	-13.0113681218642	-13.0129319309395	-13.0167309109112	-13.0135502110386	7077.43539833328	4903.26412394507	4749.36758893671	4415.66792624548	2669.09571055641	1926.10313481655	0.998533461169896	0.997883257506749	0.997814118078113	0.997648645092155	0.996108866603624	0.994609202586669	136	20800	19	22	23	35	72	100	0	0	0	0	0	0	20723	20720	20719	20707	20670	20642	194	194	194	194	194	194
M13_GOUT	50_60	UKBB	OFFICIAL_TILASTOKESKUS	1.86265051158516	1.27399066675479	1.50985688582228	-12.7892851017147	0.851178901423185	0.903336199658701	0.451452262986527	0.450966545072923	0.45100153146204	629.912528815208	0.709284749146686	1.00155725449499	3.69274849441372e-05	0.00472772861607138	0.000814597093666411	0.983801446036268	0.2301189707143	0.367093170568353	618	39473	448	392	309	251	193	89	14	12	7	3	3	1	38745	38801	38884	38942	39000	39104	884	886	891	895	895	897
M13_GOUT	50_60	UKBB	OTHER_ILD_CVD_COMORB	2.71758268127661	1.31728909237186	-12.4312225212954	2.35168724275687	2.50443575506749	-12.1455032966083	0.585948326440763	1.00461700988119	1261.06415967466	1.00531822992046	1.00488446220009	2877.69683573796	3.51929403931827e-06	0.189778344863664	0.992134801542765	0.019322675050435	0.0126932226565403	0.996632487247123	277	23829	241	138	82	53	32	16	4	1	2	2	1	0	23611	23714	23770	23799	23820	23836	250	253	252	252	253	254
M13_GOUT	50_60	UKBB	PAIN	0.780808640264252	0.640872118393386	0.17952935626894	-0.214315643697489	-0.214948713581462	-0.509767073983523	0.359354869292379	0.294856095712798	0.412618489187345	0.58052003017164	0.580119466460087	1.00161462645849	0.0297948745788561	0.0297420953105169	0.663491511693147	0.71199451368303	0.710991419098638	0.610790553907508	3862	36428	2937	2591	2094	1619	1178	578	27	20	12	7	4	1	36610	36956	37453	37928	38369	38969	716	723	731	736	739	742
M13_GOUT	50_60	UKBB	PANCREATITIS	2.88925857635469	1.300289921418	1.67146475238623	-11.1221902937254	-11.1585035095689	2.92661697416857	0.58032184786797	1.00153301579223	1.00163594230967	719.749183321131	674.954417424376	1.00139300412183	6.40069661804671e-07	0.194184401191225	0.0951699494784439	0.987670884587445	0.986809787600096	0.0034718249430281	157	39484	127	94	71	45	38	16	4	2	2	1	1	1	38616	38649	38672	38698	38705	38727	894	896	896	897	897	897
M13_GOUT	50_60	UKBB	PNEUMONIA	0.641403244157496	0.67445285261187	-0.065802684321724	0.308975840647549	0.462560539455599	-11.2661425990683	0.709552568877017	0.580040637424942	1.00152506577876	1.00156506754306	1.00140107604295	643.937199468088	0.366019523553856	0.244923531235645	0.947614694971874	0.757707204414519	0.644143450231252	0.98604115016964	835	38634	722	495	329	225	134	53	7	6	3	2	1	0	37886	38113	38279	38383	38474	38555	854	855	858	859	860	861
M13_GOUT	50_60	UKBB	POLLENALLERG	-13.6943575423109	-13.6826123622472	-13.7686793036446	-13.8554484229498	2.33510941146274	3.65454290191526	2031.65840983991	1601.12831946243	2055.7031693498	3056.10325719524	1.00460549348352	1.00635586509424	0.994621913968727	0.993181675604046	0.994655972386853	0.996382644963947	0.0201038309203606	0.00028182035474999	234	21118	200	171	106	55	32	13	0	1	2	2	2	1	20836	20865	20930	20981	21004	21023	316	315	314	314	314	315
M13_GOUT	50_60	UKBB	PULMONARYDG	1.27170969393647	1.32124407800557	0.339574628209956	0.33874169377343	0.456390781196594	-0.633459630061519	0.301576604415386	0.223801435610129	0.386837142396432	0.416284188920509	0.385828080584095	1.00280064449381	2.47715381169449e-05	3.55558261711356e-09	0.3800396581697	0.415801349782856	0.236854180563311	0.527589143742844	4587	23766	3352	2956	2479	2070	1601	806	45	37	19	14	8	1	24550	24946	25423	25832	26301	27096	406	414	432	437	443	450
M13_GOUT	50_60	UKBB	PULM_ANXIETY	-0.134412457018972	1.19035584016949	0.846635198216372	0.150808959982012	1.10928457123957	-10.7938068403381	1.00236918165842	0.413298268254183	0.580832083518551	1.00193026357232	0.709587718316704	529.398830987994	0.893327641422111	0.00397501773128789	0.144944014397347	0.880355619420781	0.117986656637286	0.983733218367623	1312	35211	1092	919	653	441	257	88	10	10	6	3	2	0	34695	34868	35134	35346	35530	35699	726	726	730	733	734	736
M13_GOUT	50_60	UKBB	PULM_IMMUNECOMORB	1.43303848380181	0.914437383713348	1.1320205532093	1.40069943336486	0.174451116115651	-13.095037688338	0.587637864567544	0.585489772713384	0.585361886717236	0.585787777732317	1.00401643219392	1112.97553217236	0.0147425578904731	0.118327280965913	0.0531276929760637	0.0167962369102492	0.862059388102567	0.990612473472594	1194	23395	912	785	624	474	379	201	11	9	7	4	1	0	23416	23543	23704	23854	23949	24127	250	252	254	257	260	261
M13_GOUT	50_60	UKBB	PULM_INFECTIONS	1.06161183618853	1.35508757570135	0.0171337861981009	-0.0834041927839293	0.0803944985284769	-0.660716062370262	0.341324490615174	0.223879759516525	0.452408155370375	0.504578568618848	0.451795035908348	1.00192370945102	0.00186915450045217	1.42396288659021e-09	0.969789412565642	0.868711983967643	0.858766463883639	0.509608463228066	3963	31699	2806	2493	2167	1913	1509	742	38	34	13	9	5	1	32206	32519	32845	33099	33503	34270	612	616	637	641	645	649
M13_GOUT	50_60	UKBB	PULM_MEDICATIO_COMORB	0.69388096968738	0.683535336290133	0.0797715033358721	-0.110650539396126	-12.9930087355531	-12.9298353136678	0.50301557141308	0.411468530098136	0.708996184757853	1.00135790483196	694.892524287954	1273.5064931546	0.167758416919517	0.0966714245530792	0.910416421583396	0.912012461091096	0.985082128999597	0.991899264913706	1538	38531	1391	1047	655	395	226	84	13	9	3	1	0	0	37833	38177	38569	38829	38998	39140	832	836	842	844	845	845
M13_GOUT	50_60	UKBB	PULM_PNEUMONIA_SEPSIS	0.881609374586953	0.910025558831829	0.179111225411791	0.540239790798795	0.699754140864194	-11.2944548757086	0.710848499850034	0.581467089804849	1.00232675787079	1.00241668465803	1.00214341270061	722.219447551689	0.214893591673169	0.117570988441157	0.858176846468078	0.589930084864734	0.485016180983632	0.987522762104239	837	30796	724	496	329	225	134	53	7	6	3	2	1	0	30306	30534	30701	30805	30896	30977	596	597	600	601	602	603
M13_GOUT	50_60	UKBB	PULM_PSYCH_COMORB	1.02035159025719	1.54967317635727	1.02627816854392	-0.628077429483283	1.0230042716879	-13.3059327270248	0.456847909003771	0.272102996966105	0.387401540580689	1.00359372393926	0.454656156977509	884.584540215126	0.0255186167269741	1.23248121478616e-08	0.00806985893241291	0.531427518145842	0.024445047587035	0.987998662123113	2513	24054	1911	1680	1350	1027	729	357	27	25	12	6	5	0	24329	24560	24890	25213	25511	25883	300	302	315	321	322	327
M13_GOUT	50_60	UKBB	Q17_CONGEN_MALFO_CIRCULATO_SYSTEM	-12.6728724724288	-12.6436138494787	-12.7329318772433	1.87784598234875	-12.5959518088701	-12.3517198893792	1343.71358861639	1046.50720681278	1276.55308172901	1.00178111519267	1444.95493096418	2320.3028954363	0.992475078413438	0.99036041147315	0.992041661685111	0.0608605411149301	0.993044773937796	0.995752623473106	123	39964	96	79	57	44	30	16	1	1	1	1	0	0	39075	39092	39114	39127	39141	39155	915	915	915	915	916	916
M13_GOUT	50_60	UKBB	Q17_CONGEN_MALFO_DEFORMAT_CHROMOSOMAL_ABNORMALITI	-14.1220431633852	-14.1141925302552	-14.0405665559108	0.888354424057571	-13.9543068560153	-14.0493395868323	1636.270427584	1292.64871478566	1486.92384234465	1.00155898344379	1683.34769244317	2644.03503376609	0.993113839782448	0.991288218975224	0.992465932361926	0.37509416400614	0.993385918707086	0.995760382047545	409	39700	317	260	200	151	110	57	1	1	1	1	0	0	38894	38951	39011	39060	39101	39154	897	897	897	897	898	898
M13_GOUT	50_60	UKBB	Q17_LVOTO_BROAD	1.60125313754017	1.22513788122516	-11.5327912779419	-11.587231626543	-11.6720340433456	-12.0416815597697	1.00169917081122	1.00136834451735	824.03794151884	1026.55935653955	1129.23043575849	3142.24328876871	0.109923528870943	0.221154583466225	0.98883360188847	0.99099411364351	0.991752994221522	0.996942360153763	106	39959	95	72	41	26	15	4	2	1	0	0	0	0	39064	39087	39118	39133	39144	39155	904	905	906	906	906	906
M13_GOUT	50_60	UKBB	Q17_VACTREL	-12.3354598230937	-12.342209909129	-12.3066422349178	1.71134845977083	-12.2874360228315	-12.1647345226163	935.466384203311	773.852487085533	926.087042536322	1.00144253721341	1076.36989712333	1548.4574346068	0.989479057842441	0.987275040892168	0.989397334821483	0.0874725625959022	0.990891846205828	0.993731856099279	179	39919	144	107	76	57	39	24	1	1	1	1	0	0	39046	39083	39114	39133	39151	39166	907	907	907	907	908	908
M13_GOUT	50_60	UKBB	R18_ABDOMI_PELVIC_PAIN	0.88646714718872	0.0954222725922117	-1.07970941774969	-0.124029487369845	-0.155335907628951	-0.100021855771401	0.452128705299094	0.503759222651744	1.00188988618365	0.709779121519594	0.709542208308499	1.00166002998062	0.0499196069682912	0.849763338343329	0.281179828368969	0.86128096474165	0.826709152674282	0.920458575827599	2347	34243	1741	1570	1306	1014	744	398	12	7	5	5	3	1	34136	34307	34571	34863	35133	35479	701	706	708	708	710	712
M13_GOUT	50_60	UKBB	R18_ABNORMALITI_BREAT	2.01656239983867	0.885439289636161	1.19349781230341	0.426140128055944	0.441780951136163	1.30785001455085	0.413286605975003	0.580506942163924	0.580576872267502	1.00206556802785	1.00173220293592	1.00158361046081	1.06445961445603e-06	0.12718770176846	0.0398104558223593	0.670645894969576	0.659200675281592	0.191626647099792	750	34785	587	475	347	248	180	77	13	7	6	3	2	1	34274	34386	34514	34613	34681	34784	661	667	668	671	672	673
M13_GOUT	50_60	UKBB	R18_ABNORMALITI_GAIT_MOBIL	-12.210715977315	-12.2044011788762	2.94692085205633	-12.1012149728465	-12.0733893078084	-12.1881463973126	935.237384494846	777.949308059822	0.579749707359403	1518.52436413723	1568.94972904994	2210.81301260389	0.989582896148382	0.987483369722205	3.71340559258233e-07	0.993641675677264	0.993860175584667	0.995601308423814	199	39384	175	113	62	35	21	11	3	3	3	0	0	0	38534	38596	38647	38674	38688	38698	871	871	871	874	874	874
M13_GOUT	50_60	UKBB	R18_ABNORMALITI_HEART_BEAT	0.255857371771094	0.839725427183884	0.769853755353695	0.467065124833287	-13.0278309380615	-13.0009026905603	1.00219167070177	0.580774312244659	0.709824311810623	1.00189107399128	876.405264777385	1398.33681272288	0.798493065822468	0.148213053188742	0.278112396877058	0.641084132148107	0.988139822093552	0.992581851529364	790	34914	652	523	380	262	171	78	6	6	3	1	0	0	34385	34514	34657	34775	34866	34959	661	661	664	666	667	667
M13_GOUT	50_60	UKBB	R18_ABNORMAL_BLOOD_P_READI_WO_DIAGNOSIS	2.69524521250731	-12.1681476577046	-12.198638436556	2.05125018335214	-12.260184348249	-12.0327005392198	0.581681210065777	809.170697778742	1029.51583869276	1.00198553694136	1411.75598128933	2235.59315496369	3.59459116680742e-06	0.988002023216773	0.990546160475473	0.0406398823206995	0.993070977579666	0.995705542571859	201	34343	165	135	84	55	32	19	4	1	1	1	0	0	33746	33776	33827	33856	33879	33892	629	632	632	632	633	633
M13_GOUT	50_60	UKBB	R18_ABNORMAL_FINDI_DIAGNOST_IMAGI_FUNCTION_STUDI_WO_DIAGNOSIS	1.3709673713902	-13.1036783224956	0.644930639063257	1.41594157022982	0.413634668952249	-13.1668133835257	0.503151646375846	553.912144048471	0.709153045125581	0.579938850095715	1.00137790511005	1462.90183679274	0.00643482853408876	0.981126524065026	0.363119036397714	0.0146249308080208	0.679558622422777	0.992818755838144	886	39440	744	566	378	258	170	65	7	3	4	4	1	0	38690	38868	39056	39176	39264	39369	885	889	888	888	891	892
M13_GOUT	50_60	UKBB	R18_ABNORMAL_FINDI_DIAGNOST_IMAGI_LUNG	2.27071742522049	-12.2648433694046	1.60914761366438	2.80533314058602	-12.2326377458293	-12.2174621449341	0.709940767409854	834.553481472332	1.00151664092255	0.709492972636128	1348.55668153956	2682.38642300799	0.00138163510915316	0.988274475954849	0.108117821102068	7.68563481939839e-05	0.992762559347411	0.996365888736414	194	38626	165	103	69	42	35	9	5	3	3	2	0	0	37819	37881	37915	37942	37949	37975	831	833	833	834	836	836
M13_GOUT	50_60	UKBB	R18_ABNORMAL_FINDI_DIAGNOST_IMAGI_OTHER_BODY_STRUCTURES	-12.9701746385109	-12.9539385197087	-12.9627942114304	1.71767940864221	-13.0489016532514	-13.0771503256595	1239.87730556136	969.143244859421	1232.20419343878	1.00185856355951	1708.51721886142	2362.48358999976	0.991653598860523	0.989335487973372	0.991606405293585	0.0864382372453627	0.993906168559966	0.995583460090338	278	38740	234	183	121	72	43	22	0	0	0	1	0	0	37944	37995	38057	38106	38135	38156	840	840	840	839	840	840
M13_GOUT	50_60	UKBB	R18_ABNORMAL_FINDI_EXAMI_BLOOD_WO_DIAGNOSIS	1.57554884800221	1.12429765908341	0.63501661774026	0.448441561588238	0.608817573640073	-10.6543694535332	0.45086011054532	0.450442729595944	0.709062622058215	1.00142773391527	1.00120118688184	499.696198676877	0.000474878823447842	0.0125608413961959	0.370481405312246	0.654295941693644	0.543129676116074	0.982989038442581	635	39616	560	422	279	176	113	34	13	8	4	2	1	0	38798	38936	39079	39182	39245	39324	880	885	889	891	892	893
M13_GOUT	50_60	UKBB	R18_ABNORMAL_RESULTS_FUNCTION_STUDI	1.39157076764608	-13.123500005024	0.638037173001019	-13.0510150496015	1.07621911512136	-13.2736854776258	0.709430938263086	792.598475907594	1.00155967744109	1114.29229937506	1.00143389315846	2303.39879691592	0.0498171140752131	0.986789578921278	0.524096450413538	0.99065508633476	0.282518853359747	0.995402094459362	410	38849	345	278	182	133	83	29	2	0	1	1	1	0	38053	38120	38216	38265	38315	38369	859	861	860	860	860	861
M13_GOUT	50_60	UKBB	R18_ABNORMAL_WEIGHT_LOSS	0.48292454079552	-14.0270452875954	-13.9974658681899	-13.9829728457373	0.857037336843365	-13.8468408615198	1.00184355998742	1081.57034189586	1290.20892859484	1557.21199507957	1.00144615963853	2593.76001832001	0.629780458904984	0.989652407525163	0.991343926882106	0.992835498150762	0.392108573544464	0.995740497199818	531	39756	441	366	263	179	120	50	2	1	1	1	1	0	38940	39015	39118	39202	39261	39331	904	905	905	905	905	906
M13_GOUT	50_60	UKBB	R18_ASCITES	3.13027918688217	-10.92067674147	2.97731138006418	-11.0564692849598	-11.3148396709913	-11.4419619631589	0.710843909706706	748.993435664732	1.00353962214179	1336.07327727912	1282.49162041499	1837.94784813212	1.06464374618583e-05	0.988366879830137	0.00300906852474396	0.99339730417296	0.992960719102759	0.995032880918632	148	32920	133	57	24	17	14	7	2	0	1	0	0	0	32266	32342	32375	32382	32385	32392	667	669	668	669	669	669
M13_GOUT	50_60	UKBB	R18_CONVU_NOT_ELSEW_CLASSIFIED	-13.1729521999848	1.15082423063912	-13.1315519668009	-13.1377096622666	-12.9641894535616	-13.1098690563633	1620.99416250548	1.00191131316762	1500.98928516556	1735.87501124867	1795.10961276983	2687.59554682554	0.993516090470714	0.250709059233551	0.993019717712295	0.993961388023241	0.994237768758966	0.996108000459716	191	34397	157	111	81	62	41	19	1	1	0	0	0	0	33758	33804	33834	33853	33874	33896	672	672	673	673	673	673
M13_GOUT	50_60	UKBB	R18_COUGH	1.31889432056499	-13.0074193118656	-12.9562179006431	-12.9047769487225	-12.9547103942315	-12.8315341882729	1.00228037349585	1021.10619280224	1201.2656193924	1463.73006833543	1588.74907455058	2832.29517487313	0.188209759937944	0.989836377020301	0.991394604453908	0.992965650481736	0.993494096054026	0.996385246817267	279	34446	229	182	131	90	57	20	1	0	0	0	0	0	33856	33903	33954	33995	34028	34065	639	640	640	640	640	640
M13_GOUT	50_60	UKBB	R18_DISTU_SKIN_SENSA	1.01333352430955	0.428609990092054	-13.0149794704906	-12.9619541626357	1.13064905174124	-12.8738403105625	1.00217527095312	1.0015775492384	921.353757647709	1044.02728882166	1.00138383638889	1666.82601775709	0.311952283100349	0.6686985159604	0.988729512690152	0.990094246069762	0.258861311650505	0.993837547417429	323	39334	252	223	182	141	97	43	2	1	0	1	1	0	38518	38547	38588	38629	38673	38727	885	886	887	886	886	887
M13_GOUT	50_60	UKBB	R18_DIZZI_GIDDI	0.625595685004971	1.27413140699692	0.437947621894202	-13.0878821396962	-13.0937993788346	-13.0713264684961	1.00183152885407	0.580168662749281	1.00162939661256	1047.49003825036	1124.11255081424	1624.74966535512	0.532330795143739	0.0280819489920276	0.661940789861775	0.990031077133692	0.990706353988412	0.993580982168446	433	39037	351	287	216	153	97	47	4	4	1	0	0	0	38241	38305	38376	38439	38495	38545	874	874	877	878	878	878
M13_GOUT	50_60	UKBB	R18_DYSPHAGIA	-12.9292448679126	0.550152149450569	0.126938881861184	-12.9864860527435	0.786792389338744	-13.1910282866654	792.295229024608	0.709795258812557	1.00185789707042	872.211314248608	1.00168420536452	1689.23651522381	0.986980122255253	0.438289025551516	0.89917509152708	0.988120615129202	0.432178347544817	0.993769486539249	636	33286	536	468	333	222	134	44	4	4	2	1	1	0	32701	32769	32904	33015	33103	33193	681	681	683	684	684	685
M13_GOUT	50_60	UKBB	R18_DYSPNOEA	0.699960578588724	-0.335859622134423	0.067114265544219	-0.152039737893505	-0.142885101319223	0.75892381645705	0.534869893402165	0.730979805925118	0.730824376383955	1.01726139999557	1.01659956496782	1.01731789585912	0.190650976330467	0.645900294488917	0.926830213017748	0.881190787252994	0.888223870712439	0.455664644302377	551	22061	447	343	236	155	111	44	9	5	5	3	2	1	21925	22029	22136	22217	22261	22328	231	235	235	237	238	239
M13_GOUT	50_60	UKBB	R18_ENLARGED_LYMPH_NODES	2.77221884805367	2.72361279770308	-12.2379439189299	-12.2827855246854	-12.2128963252492	-12.2184481997618	0.580839742275043	0.503985613667755	1082.46897557451	1366.60123508041	1318.32795326434	2066.79154307245	1.81702502117135e-06	6.5117197802059e-08	0.990979641242704	0.992828842285546	0.992608559942092	0.995283097406592	191	34475	157	98	64	43	30	17	7	4	0	0	0	0	33819	33878	33912	33933	33946	33959	683	686	690	690	690	690
M13_GOUT	50_60	UKBB	R18_FAECAL_INCONTINENCE	-11.726734049437	1.65725855747614	-11.8026093530357	-11.7228515201801	-11.6287895371889	-11.4281641326797	1091.33988683682	1.00202740409209	985.115352959133	1213.61815407802	1419.433500421	2198.60313119362	0.991426685572648	0.0981467306556459	0.990440820495792	0.992293015102368	0.993463358558725	0.99585267821643	124	32852	104	92	63	44	22	9	1	1	0	0	0	0	32207	32219	32248	32267	32289	32302	664	664	665	665	665	665
M13_GOUT	50_60	UKBB	R18_FEVER_OTHER_UNKNO_ORIGIN	-12.9988756688659	0.510151881174903	-12.9749136387593	-12.9557980331107	-12.9120107366405	-12.9558323458593	1040.5543868292	1.00189059869742	1023.95599219655	1170.86658249132	1225.82622292461	2263.66208765986	0.99003287806754	0.610619606390725	0.989889989103553	0.991171478938523	0.99159578795228	0.995433416400334	394	34595	326	264	173	128	86	31	1	1	0	0	0	0	33970	34032	34123	34168	34210	34265	692	692	693	693	693	693
M13_GOUT	50_60	UKBB	R18_FLATU_RELATED_CONDI	-13.0153113094723	-12.992276032277	-12.9626477226488	-12.8178700218923	-12.8104964859189	3.17749655738897	1546.53811992109	1150.63744208361	1312.9301031534	1567.79960114473	1706.46631494609	1.00216835089445	0.993285265178964	0.990990979604218	0.992122559736674	0.993476802359174	0.994010311677883	0.00152113184495464	209	32850	168	157	119	88	51	20	0	0	0	0	0	1	32232	32243	32281	32312	32349	32380	659	659	659	659	659	658
M13_GOUT	50_60	UKBB	R18_GENERAL_SYMPTOMS_SIGNS	0.855935170630701	0.200068154752172	0.409236443635234	-1.03575437878771	0.110702131031964	-0.178503326510675	0.358859291235307	0.382200408072206	0.412153306141331	1.00166491584012	0.579809954112597	1.00140298367915	0.0170719088861502	0.600651396327277	0.320747543573356	0.301120829139309	0.848581764883243	0.858524099595277	3060	37104	2489	2052	1476	1064	734	321	20	14	10	5	4	1	36862	37299	37875	38287	38617	39030	793	799	803	808	809	812
M13_GOUT	50_60	UKBB	R18_HAEMORRHAGE_RESPI_PASSA	2.74742020756127	0.845415260520542	1.11204714316366	1.40801318369422	-11.5339754460459	2.68854101646069	0.504932858871883	1.00218547665201	1.00213750769645	1.00220163958214	649.637307779045	1.00209078567452	5.2934900543361e-08	0.398908809438822	0.267139011667667	0.160045051916344	0.985834715217737	0.0072979919007905	216	34390	181	147	103	77	56	16	7	3	2	1	1	1	33782	33816	33860	33886	33907	33947	636	640	641	642	642	642
M13_GOUT	50_60	UKBB	R18_HEADACHE1	1.02773012954076	-13.9668518418155	1.12225195125098	-13.9478598443098	0.327429271073777	-13.9491316738432	0.710215590554367	969.333590014871	0.580595811806855	1224.74529973725	1.00156484185693	1924.69234766961	0.147877928519846	0.988503906215922	0.0532446330175357	0.990913587114814	0.743730135944921	0.994217413821982	744	34706	577	496	392	314	222	93	4	2	3	1	1	0	34178	34259	34363	34441	34533	34662	691	693	692	694	694	695
M13_GOUT	50_60	UKBB	R18_HEARTBURN	-12.9970880385205	-13.0371222017063	-13.0627344578218	-13.1524220486192	2.238332963314	-13.0220794704859	1824.91954672182	1317.06885764302	1524.50737614223	1807.95085244853	1.00201832292602	3045.59245352248	0.99431750937572	0.992102198306467	0.99316341345769	0.994195626549102	0.0254946304460299	0.996588484946856	167	32842	140	132	97	70	42	13	1	1	1	1	1	0	32212	32220	32255	32282	32310	32339	656	656	656	656	656	657
M13_GOUT	50_60	UKBB	R18_LOCALIZED_SWELL_MASS_LUMP_SKIN_SUBCU_TISSUE	-11.9028362673177	-11.9153020446415	1.85213914561181	-11.9258552096417	-11.9888582168163	-12.3832356648018	1099.66104292815	870.574243086646	1.00188761892686	1040.64446529634	1017.81708116241	1631.70920812831	0.991363789866306	0.989079921898551	0.0645084257191381	0.990856389684348	0.99060194227856	0.993944817092262	136	39259	112	84	69	54	37	18	1	1	1	0	0	0	38402	38430	38445	38460	38477	38496	880	880	880	881	881	881
M13_GOUT	50_60	UKBB	R18_MALAI_FATIG	-13.0392507060745	0.719292978267218	1.14601154524901	-12.8903235492239	-12.980305920676	-13.0795229771393	1205.21147603667	1.00191704946428	1.0019494883414	1376.49655495993	1365.82857966326	1955.81498356638	0.991367810489131	0.472808652366768	0.252714157735104	0.992528248774751	0.992417328248143	0.994664182580161	322	34556	264	190	138	93	72	32	1	1	1	0	0	0	33923	33997	34049	34094	34115	34155	690	690	690	691	691	691
M13_GOUT	50_60	UKBB	R18_MOUTH_BREAT	2.01128793678873	0.736664351698583	0.929618959347223	-13.8725361441113	-13.8441633210909	-13.71260922359	1.04720968437807	1.25757325208734	1.26515668094942	1839.42728837169	1775.28991771314	2501.57406968823	0.0547801050051961	0.558021712971148	0.462470055016079	0.99398259580496	0.993777955867847	0.995626344017558	114	21916	75	71	63	54	38	20	4	2	1	0	0	0	21743	21747	21755	21764	21780	21798	208	210	211	212	212	212
M13_GOUT	50_60	UKBB	R18_NAUSEA_VOMITI	1.55489629178325	-0.31831308709656	0.628852229904676	0.93274647508462	0.24358688301211	-11.7195885809708	0.504547352994066	1.00202417423109	0.709846735769797	0.709823547594241	1.00176064264928	664.714557361864	0.00205777333226611	0.750735218608555	0.375672170258785	0.188828031185019	0.807882407265636	0.985933218628325	991	33525	779	627	491	383	263	121	9	6	5	3	1	0	33045	33197	33333	33441	33561	33703	683	686	687	689	691	692
M13_GOUT	50_60	UKBB	R18_OEDEMA_NOT_ELSEW_CLASSIFIED	2.94599076954244	2.51019917882447	-11.2953435148089	2.83291326233465	3.32489817370384	-11.2119127033963	0.581156390185769	0.580281326637552	759.367543904945	1.0019305083524	1.00256660214837	1769.2346674168	3.99517288528381e-07	1.51957626503797e-05	0.988132166113181	0.00469196331695902	0.000911896751392922	0.994943716437604	150	34490	133	82	50	20	11	5	6	4	2	2	1	0	33804	33855	33887	33917	33926	33932	697	699	701	701	702	703
M13_GOUT	50_60	UKBB	R18_OTHER_ABNORMAL_FINDI_BLOOD_CHEMIS	1.30857884554212	1.34515822756288	-12.6513506325395	0.663288032394195	-12.4886411796419	-12.4729638345643	0.580211568745431	0.450426675622998	611.82338293398	1.00140729086596	810.621755564009	1373.35952052162	0.0241115107756663	0.00282274938646179	0.983502431732861	0.507743156249935	0.987708077478419	0.992753646579484	464	39382	405	318	215	138	85	28	9	6	1	1	0	0	38568	38655	38758	38835	38888	38945	864	867	872	872	873	873
M13_GOUT	50_60	UKBB	R18_OTHER_SYMPTOMS_SIGNS_INVOLVI_COGNITIVE_FUNCTIONS_AWARE	-12.1246659125305	0.869370376281003	1.30254393158542	-12.210705887918	-12.244276746695	-12.4716721513419	792.578593714166	1.0014755174864	1.00157635769637	983.343800172743	1053.75891742997	1903.39179219331	0.987794640804969	0.385345341421793	0.193431749713273	0.990092495291943	0.990729094313925	0.994772025657629	246	39002	213	136	86	62	39	15	2	2	1	0	0	0	38171	38248	38298	38322	38345	38369	862	862	863	864	864	864
M13_GOUT	50_60	UKBB	R18_OTHER_SYMPTOMS_SIGNS_INVOLVI_DIGES_SYSTEM_ABDOMEN	0.298686923248196	-0.295973855927772	0.656155540941704	1.48747692735393	-12.967554635151	-12.950647894665	0.710222444346119	0.709821406330267	0.503651651423171	0.412628979763172	602.219417353287	1030.25114644781	0.67408075542123	0.676700738468788	0.192644291935162	0.000312300193827436	0.982820527157322	0.989970552404423	1567	34020	1270	1144	901	612	377	157	12	10	9	6	0	0	33611	33737	33980	34269	34504	34724	694	696	697	700	706	706
M13_GOUT	50_60	UKBB	R18_OTHER_SYMPTOMS_SIGNS_INVOLVI_NERVOUS_MUSCULOS_SYSTEMS	1.14247004420295	-13.1125543429093	-13.1338012209504	-13.0808307607827	-12.8281801243054	-13.0927336055495	1.00165832217716	1013.38124263729	1267.90202847891	1566.84582172182	1871.51563919419	3233.4614682486	0.254045327921072	0.989676133440811	0.991735110774943	0.993338928741996	0.994530995893494	0.996769263663947	238	39540	209	156	103	63	37	14	1	0	0	0	0	0	38691	38744	38797	38837	38863	38886	877	878	878	878	878	878
M13_GOUT	50_60	UKBB	R18_OTHER_SYMPTOMS_SIGNS_INVOLVI_URINARY_SYSTEM	-13.2318864777631	0.468105954230908	-13.2167565572264	-13.2431366760665	0.783599964334949	-13.3471739319917	1264.56284114467	1.00180718236264	1032.16122590371	1199.14516313913	1.00158302093835	1844.98124055981	0.99165140320538	0.640312778249947	0.989783419915114	0.991188490078368	0.434002170966284	0.994227902763201	272	37107	207	192	159	114	91	44	2	2	1	1	1	0	36386	36401	36434	36479	36502	36549	784	784	785	785	785	786
M13_GOUT	50_60	UKBB	R18_PAIN_NOT_ELSEW_CLASSIFIED	2.19418904672968	-12.7043821147854	-12.6542278859404	-12.5824449537437	-12.4636074575043	-12.5004304939699	1.00258552831732	1406.96985107306	1532.37438056047	1717.42322536913	1698.58126704559	3262.37952217917	0.0286309792466011	0.992795515418043	0.99341120653359	0.994154470134544	0.994145448958849	0.996942760331568	117	34306	94	62	48	40	29	12	1	0	0	0	0	0	33657	33689	33703	33711	33722	33739	671	672	672	672	672	672
M13_GOUT	50_60	UKBB	R18_PAIN_THROAT_CHEST	1.09750754420047	0.356522422980683	-0.109189475308722	0.472618392314075	0.157294452981095	-13.1811520137087	0.383579475352129	0.412834978720861	0.580502012690762	0.503647050670956	0.580130755127541	668.086267049131	0.00422006188662151	0.387810146213652	0.850802249122273	0.348042965954595	0.786286274414372	0.984258985806824	2194	35546	1696	1546	1192	910	663	294	17	11	9	7	3	0	35348	35498	35852	36134	36381	36750	679	685	687	689	693	696
M13_GOUT	50_60	UKBB	R18_POLYURIA	-12.7556232466819	-12.7023479143205	-12.629164499021	-12.6156209770074	2.19962920668543	-12.7032463807695	1279.97701357569	969.341746083176	1089.71260701174	1236.4849861235	0.709735281698361	1824.89391368843	0.992048805338428	0.989544742836285	0.990753167637519	0.991859476919751	0.0019402772063201	0.99444590053893	169	37031	125	113	84	70	55	29	1	2	2	2	2	0	36295	36307	36336	36350	36365	36391	779	778	778	778	778	780
M13_GOUT	50_60	UKBB	R18_RASH_OTHER_NONSPECIFIC_SKIN_ERUPT	-12.9558028506528	-13.0254495348522	-12.968142625739	-12.9305774584356	-12.9799877459264	-12.8509878338573	1542.55954046041	1254.25874139879	1517.63178213365	1893.11261118481	1956.45430758484	2812.28126789351	0.993298726393729	0.991714135262076	0.993182170413061	0.994550230221561	0.994706517904881	0.996354002988154	160	39280	140	101	70	48	28	13	0	0	0	0	0	0	38414	38453	38484	38506	38526	38541	886	886	886	886	886	886
M13_GOUT	50_60	UKBB	R18_RETEN_URINE	0.723284230878336	0.376731184005345	1.64934127636449	-12.4001742691466	-12.3670734590122	-12.1265713494878	1.00171070023819	1.00143556058493	0.709267383191473	1012.15265436738	1000.27285712117	1423.66458813871	0.470264338920746	0.706774802595758	0.020049760252721	0.990225130507059	0.990135446025475	0.9932038156061	317	37498	274	194	116	79	52	27	4	3	2	0	0	0	36731	36811	36889	36926	36953	36978	806	807	808	810	810	810
M13_GOUT	50_60	UKBB	R18_SPEECH_DISTU_NOT_ELSEW_CLASSIFIED	1.69467041590948	1.20117236375164	-12.2211359680748	-12.1830316576124	-12.030874202879	-12.3581235136981	1.0017667988914	1.00137129938103	994.997948629892	1214.31389946966	1304.85966281466	1798.85855433322	0.0907067071836267	0.230322916750999	0.990200170214733	0.991995076567119	0.992643566928776	0.994518591600063	140	39864	118	91	64	45	27	14	2	1	0	0	0	0	38972	38999	39026	39045	39063	39076	912	913	914	914	914	914
M13_GOUT	50_60	UKBB	R18_SYMPTOMS_SIGNS_ABNORMAL_CLINI_LABOR_FINDI_NOT_ELSEW_CLASSIFIED	0.711864804477476	0.236279370486642	0.381732556668869	0.050116761169275	-0.201698318562265	0.0800032488859502	0.252700863356975	0.23900885588083	0.25142519576878	0.339873068174935	0.383186306452294	0.503706929275965	0.00484706601076604	0.322868684198393	0.128945119800996	0.882771089740263	0.598630172145438	0.873803629822892	8912	29993	6933	6131	4828	3639	2594	1228	59	45	33	18	10	4	31392	32194	33497	34686	35731	37097	521	535	547	562	570	576
M13_GOUT	50_60	UKBB	R18_SYMPTOMS_SIGNS_CONCERNI_FOOD_FLUID_INTAKE	0.389467268733964	-14.0581755924967	-14.0376433284479	-14.0442791148743	1.4181998326365	-13.9252813180402	1.00231903017116	1069.56817822349	1265.45533833391	1536.6844231418	0.709537761746599	2486.49233381623	0.697597094831699	0.989513077775128	0.991149281339367	0.992707964427169	0.0456336966328275	0.995531573237655	645	34962	531	434	313	213	142	61	2	2	2	2	2	0	34370	34467	34588	34688	34759	34840	704	704	704	704	704	706
M13_GOUT	50_60	UKBB	R18_SYMPTOMS_SIGNS_INVOLVI_CIRCULATO_RESPI_SYSTEMS	1.38602258592831	0.677765427862897	0.309625592475131	0.288829155722099	-0.238375735769114	0.189907887558829	0.265677211021042	0.283535699651032	0.382400248148971	0.450992138129708	0.57997528272136	0.709115642441909	1.81901241023772e-07	0.0168297582850556	0.418118463716375	0.521892708603977	0.681065082216828	0.788845977451189	3550	36810	2783	2416	1847	1379	979	440	36	23	15	9	5	2	36802	37169	37738	38206	38606	39145	739	752	760	766	770	773
M13_GOUT	50_60	UKBB	R18_SYMPTOMS_SIGNS_INVOLVI_COGNITION_PERCEP_EMOTIONAL_STATE_BEHVI	1.03959704139591	0.873447363094856	0.502066036266349	-13.0977417689906	-13.1435433809945	-13.1018429988657	0.580220969864535	0.502969850999016	0.7091786016549	761.679552083665	835.089178390946	1328.22021860292	0.0731768554500117	0.0824613395450254	0.478973641378588	0.986280357793542	0.987442541883302	0.992129626869691	857	39552	714	546	392	281	172	70	8	6	2	0	0	0	38793	38961	39115	39226	39335	39437	894	896	900	902	902	902
M13_GOUT	50_60	UKBB	R18_SYMPTOMS_SIGNS_INVOLVI_DIGES_SYSTEM_ABDOMEN	0.855463182158034	0.175708147056526	0.28709126636833	-0.0827827946406743	0.363566224814823	0.109645901368194	0.322340655919591	0.338466444497353	0.358300852132126	0.503327791063619	0.411980448645693	0.709128656336774	0.00795649778962711	0.603669962009254	0.422982554979046	0.869360422167403	0.377515035801103	0.877120425467663	4467	36149	3452	3059	2450	1825	1255	621	33	24	19	11	7	2	36373	36766	37375	38000	38570	39204	758	767	772	780	784	789
M13_GOUT	50_60	UKBB	R18_SYMPTOMS_SIGNS_INVOLVI_EMOTIONAL_STATE	1.71236469524273	-12.2360054103477	-12.2664145439776	-12.2327681303913	-12.3166618914113	-11.862207674353	1.00179550816094	822.202377671565	1012.54052093459	1363.16780477377	1798.567663817	2536.16003601997	0.0873962003591996	0.988126330319039	0.990334269900351	0.992840055496761	0.994536097944693	0.996268122785188	139	38767	120	100	67	40	18	7	1	0	0	0	0	0	37932	37952	37985	38012	38034	38045	853	854	854	854	854	854
M13_GOUT	50_60	UKBB	R18_SYMPTOMS_SIGNS_INVOLVI_NERVOUS_MUSCULOS_SYSTEMS	0.55289242233336	-13.2851714661099	1.69857540114644	-13.2479988547478	-13.0604607704761	-13.1376956527732	1.00159488524412	823.239945390913	0.579951681048286	1284.43461530213	1379.41541676612	1978.42002400572	0.580940113555862	0.987124564115938	0.00340248908905229	0.991770553203004	0.992445651841821	0.994701687528223	469	39828	397	289	188	123	78	38	4	3	3	0	0	0	39005	39113	39214	39279	39324	39364	891	892	892	895	895	895
M13_GOUT	50_60	UKBB	R18_SYMPTOMS_SIGNS_INVOLVI_SKIN_SUBCU_TISSUE	0.365752636431051	-12.9987826805986	0.0806147234732202	-12.9545867461345	0.503606426865305	-12.9788743867933	1.00198847458754	609.905422345942	1.00151608026623	790.330701013527	1.00128750593919	1244.78825054811	0.715091408540721	0.98299614579764	0.935845409831704	0.986922180917315	0.614993193791789	0.991680949868024	640	39603	521	419	334	251	166	75	2	1	1	1	1	0	38820	38922	39007	39090	39175	39266	900	901	901	901	901	902
M13_GOUT	50_60	UKBB	R18_SYMPTOMS_SIGNS_INVOLVI_SPEECH_VOICE	1.40049533692061	1.60077332254303	-12.1496986249008	-12.1340762818354	-12.0672397053599	-12.3285987864478	1.00187300690149	0.70912419879641	834.57107408574	1000.55604755816	1046.33345840882	1645.57487563075	0.162149975448849	0.0239834125195185	0.988384794484907	0.990324025487399	0.990798295953387	0.994022328153007	192	39896	162	129	90	65	40	20	3	2	0	0	0	0	39009	39042	39081	39106	39131	39151	914	915	917	917	917	917
M13_GOUT	50_60	UKBB	R18_SYMPTOMS_SIGNS_INVOLVI_URINARY_SYSTEM	0.722322153511738	0.59051833467443	0.159256047587642	0.475587934176355	0.384454259832559	-12.9991327168336	0.503403755153766	0.411883142506913	0.579959998442763	0.57995890020261	0.579622341061671	732.467210179409	0.15132233003887	0.151656871036122	0.783624848772678	0.41219484030174	0.507148643253891	0.985840645515286	1545	38284	1203	1035	816	616	458	226	17	15	9	6	3	0	37767	37935	38154	38354	38512	38744	842	844	850	853	856	859
M13_GOUT	50_60	UKBB	R18_SYNCO_COLLAP	1.33999031750406	-13.2097989413301	1.1464667077873	1.0677261362312	-13.1558685283061	1.30036278717392	0.581066044038632	636.974295077885	0.580448234248466	0.709601664196582	906.243052818629	1.00150115100184	0.0211056304968691	0.983454372871481	0.0482522269617455	0.132405387212517	0.988417571120085	0.19414522346487	661	34821	532	456	335	250	163	70	8	5	6	3	1	1	34241	34317	34438	34523	34610	34703	701	704	703	706	708	708
M13_GOUT	50_60	UKBB	R18_UNKNO_UNSPE_CAUSES_MORBIDI	0.43930472861101	0.664182155939188	0.574684641927696	-12.9752445640951	-13.0884267903888	-13.164932748281	1.00231298305253	0.709834340001045	1.0018616410699	1149.96686314752	1199.41160687314	1593.60328469925	0.661175371691721	0.349434807115634	0.566227158694212	0.99099754264293	0.991293358889053	0.993408662489005	549	34863	485	384	232	123	85	40	3	3	1	0	0	0	34223	34324	34476	34585	34623	34668	701	701	703	704	704	704
M13_GOUT	50_60	UKBB	R18_UNSPE_HAEMATU	1.0761437605538	0.504109619106127	-0.351585524744328	1.03185084063523	-13.093029971504	-13.0285087041322	0.580507241864386	0.580033706561432	1.00158033624311	0.58010894551419	639.608165729971	949.131919090496	0.0637679176467883	0.38479024472293	0.725565258260765	0.0752858320824569	0.983668130771512	0.9890479718434	840	37484	641	573	467	362	268	138	9	7	4	3	0	0	36872	36940	37046	37151	37245	37375	802	804	807	808	811	811
M13_GOUT	50_60	UKBB	R18_UNSPE_URINARY_INCONTINENCE	2.03658890865427	2.17649032220074	-11.4050743281963	-11.4204237043343	2.30444615729895	-10.9332569624283	1.00213692952062	0.709463605338958	736.199665795418	866.047041935398	1.00165782335166	1330.27664612718	0.0421287438202686	0.00215643051232361	0.987639808648291	0.989478728952514	0.0214124341380157	0.993442432634976	141	37078	110	93	72	50	36	13	4	3	1	1	1	0	36321	36338	36359	36381	36395	36418	784	785	787	787	787	788
M13_GOUT	50_60	UKBB	RA_CO_MORB	2.01434696756208	1.1805482466382	1.74744655729402	1.23069280871469	-13.9627090556102	-14.0175757041698	0.295673786103064	0.346371792130818	0.315562642183527	0.508459730009983	1122.59984947659	2093.80407406885	9.57608585388371e-12	0.000653625746404478	3.06717450663878e-08	0.0155020274180699	0.990076301228502	0.994658371418112	1846	21747	1607	1261	891	569	330	110	37	24	15	4	0	0	21701	22047	22417	22739	22978	23198	248	261	270	281	285	285
M13_GOUT	50_60	UKBB	RHEUMA_COMORB	0.682872392437009	0.587616970847125	0.908248873155222	0.392879839749967	0.0350152620516761	-0.38004294790739	0.367397460251057	0.29305331444261	0.283254019753209	0.418593602486204	0.507589579647088	1.00381885584948	0.0630732507925251	0.044946606021929	0.00134368781317854	0.347951018863758	0.945002821855499	0.704987046284214	5904	23707	4637	4125	3323	2438	1716	763	37	31	21	10	5	1	24681	25193	25995	26880	27602	28555	256	262	272	283	288	292
M13_GOUT	50_60	UKBB	SLEEP	1.87554168383789	1.9742610431794	1.07790705381409	0.605540964399705	0.533752872430018	-11.7066778191781	0.412810260222201	0.29418258369534	0.503329623814938	0.709582037131878	0.709215897879957	502.844896705339	5.53670881824413e-06	1.93287345174004e-11	0.0322294711849172	0.393450292038034	0.451692870749583	0.98142621342168	795	38884	566	504	441	348	264	142	21	16	6	4	2	0	38240	38302	38365	38458	38542	38664	852	857	867	869	871	873
M13_GOUT	50_60	UKBB	SLE_COMORB	1.89888846382176	1.2075253486142	1.76389433635393	1.24337176193904	-13.9113047996679	-13.9487721305329	0.318663240617343	0.346520722076938	0.315711318114985	0.508550878608121	1099.87160979675	2022.86010327122	2.5391178430569e-09	0.000492664722623341	2.30961701678149e-08	0.0144879893432246	0.989908531791098	0.994498175277441	1724	21564	1493	1200	864	552	323	109	35	24	15	4	0	0	21512	21805	22141	22453	22682	22896	248	259	268	279	283	283
M13_GOUT	50_60	UKBB	SMOKING	1.35779762930262	0.389080109141999	-0.796831752530932	-0.487837112324501	0.640029028223368	0.552564884909376	0.422106103915673	0.509608395996091	1.0049220010469	1.00462330930936	0.584477766796591	1.0042829885968	0.00129664560698291	0.445172165744506	0.427819216138276	0.627256419992988	0.273497243119442	0.582176477866419	1952	21445	1476	1338	1103	858	605	283	12	6	4	5	4	1	21682	21820	22055	22300	22553	22875	227	233	235	234	235	238
M13_GOUT	50_60	UKBB	SMOKING_DEPEND	0.944567761504091	0.379457005891715	-0.785696490378778	0.680635879992948	1.39542501860704	-12.4590613348509	0.511176862345103	0.509221406723097	1.0046210760476	0.584955829320502	0.456153815434018	1173.11484102042	0.0646269904996585	0.456168374352114	0.434166132925733	0.244599128912877	0.00221995101348733	0.991526229609966	1872	21571	1481	1333	1091	793	518	168	11	8	8	8	5	0	21718	21866	22108	22406	22681	23031	233	236	236	236	239	244
M13_GOUT	50_60	UKBB	SPONDYLOARTHRITIS	-11.9808554612662	1.59825484744745	-11.9086324889021	-11.8969357265134	-11.7437412207572	-11.4621187487978	1172.76039350665	1.00170207750154	1016.61756493917	1182.32598645582	1239.04861344889	2090.9321349633	0.991848997138975	0.110591730050155	0.990653814142549	0.991971570223427	0.992437738588514	0.995626160396594	111	37598	87	76	59	44	30	14	1	1	0	0	0	0	36806	36817	36834	36849	36863	36879	815	815	816	816	816	816
M13_GOUT	50_60	UKBB	SPONDYLOPATH_COMORB	2.12031658397539	0.780381127942901	1.35369564283601	1.09587784351833	-14.0715180760618	-14.0732820513582	0.285695971967212	0.418920523853995	0.365411694197875	0.508408566084407	1046.54419554504	1785.53957951979	1.15728034208086e-13	0.0624850427252509	0.000211744044768126	0.0311222398001496	0.989272207727893	0.993711291344671	1828	21291	1511	1251	973	660	421	168	31	17	11	4	0	0	21334	21594	21872	22185	22424	22677	243	257	263	270	274	274
M13_GOUT	50_60	UKBB	ST19_COMPLICATIO_CARDIAC_VASCULAR_PROSTHET_DEVICES_IMPLANTS_GRAFTS	-11.4641539630903	1.06322561972664	1.67979641601925	-11.2027900320646	2.54841086526412	3.31824054636143	650.328224155792	1.00155445513166	1.00153907375758	867.939428829732	1.00195194292206	1.00226501960733	0.985935413254865	0.288428464452229	0.0935004354729998	0.989701717975521	0.0109764958017906	0.000930490717740927	164	37805	143	104	61	35	23	10	3	3	2	1	2	1	37022	37061	37104	37130	37142	37155	801	801	802	803	802	803
M13_GOUT	50_60	UKBB	ST19_COMPLICATIO_GENITO_PROSTHET_DEVICES_IMPLANTS_GRAFTS	2.89990371657656	-12.0701527654194	-11.9241581623195	-11.8758579450301	-11.6605044307809	-11.3786223138407	0.709874611606385	1020.16005322424	1354.74736784322	1498.7522618024	1419.02442463454	2032.68227451552	4.40591902409852e-05	0.990559948099463	0.992977304048606	0.993677764640699	0.993443642271007	0.995533596289923	122	37756	99	77	50	40	28	13	2	0	0	0	0	0	36988	37010	37037	37047	37059	37074	789	791	791	791	791	791
M13_GOUT	50_60	UKBB	ST19_COMPLICATIO_INTERNAL_ORTHOPA_PROSTHET_DEVICES_IMPLANTS_GRAFTS	-12.0771766820691	2.87194253773662	-12.2436196080102	-12.2627665048191	2.34838534578052	-12.4404528664863	1232.74843204508	0.50312872966679	1153.13436785394	1386.75634198399	1.00259369545782	1978.03315499832	0.992183288644251	1.14199707979047e-08	0.991528470768644	0.99294458279412	0.0191647837163055	0.994981894105851	112	37708	86	79	50	35	23	14	4	4	0	1	1	0	36938	36945	36974	36989	37001	37010	792	792	796	795	795	796
M13_GOUT	50_60	UKBB	ST19_COMPLICATIO_OTHER_INTERNAL_PROSTHET_DEVICES_IMPLANTS_GRAFTS	-12.935627615701	-12.8768503024027	1.54594653795969	-12.7408755152694	2.12753275602865	-12.5048073344353	1446.02810875221	1154.04607120883	1.00174855549774	1627.26767767413	1.00197085956974	3204.31313644999	0.992862517788425	0.991097385870389	0.122770594943655	0.993752936815305	0.0337247066138941	0.996886269550408	209	37795	176	138	104	67	53	16	1	1	2	1	1	0	37042	37080	37114	37151	37165	37202	785	785	784	785	785	786
M13_GOUT	50_60	UKBB	ST19_COMPLICATIO_PROCED_NOT_ELSEW_CLASSIFIED	1.2622761776895	0.704958705524024	0.680566777395377	-12.8611316675345	1.15317946178626	1.29111459632874	0.580552058148885	0.579860036443235	0.709286384728737	749.382806630378	0.709365567036287	1.0016241466033	0.0296849604602934	0.224084201744139	0.337302311479905	0.986307138929565	0.104024333930775	0.197390773046368	814	38286	637	547	418	317	206	103	10	7	5	3	3	1	37639	37729	37858	37959	38070	38173	814	817	819	821	821	823
M13_GOUT	50_60	UKBB	ST19_COMPLICATIO_SURGI_MEDICAL_CARE_NOT_ELSEW_CLASSIFIED	1.24134343131482	1.30035900020231	0.593466126219942	-12.9518364246134	1.5915307122012	1.4794385956544	0.45100181906484	0.337501600279457	0.579840969079583	624.573514695058	0.450686150669085	0.7092931794587	0.00591577979558127	0.00011672836460571	0.306072400995006	0.983455382805591	0.000413443679195287	0.0369973973287842	1357	38762	1080	905	660	484	322	158	20	15	8	6	7	2	38178	38353	38598	38774	38936	39100	841	846	853	855	854	859
M13_GOUT	50_60	UKBB	ST19_FRACT_FOREA	1.930543271125	0.93086043565811	-12.9356075792954	-12.9641682811295	-13.0020980822753	1.93962107540687	0.580423632354853	0.709216095019693	851.678174420725	1020.00025556484	1062.1983624773	1.00170586578227	0.000880723795441263	0.189344682205024	0.987881895918534	0.989859187615509	0.990233543357122	0.052828768390924	484	39480	406	356	250	174	117	41	5	2	0	1	1	1	38648	38698	38804	38880	38937	39013	905	908	910	909	909	909
M13_GOUT	50_60	UKBB	ST19_FRACT_LOWER_LEG_INCLU_ANKLE	-12.8777121556691	-12.9371322793539	1.35561821938832	0.906516660949721	-12.9616149648293	1.56046125726641	1068.12235895895	800.253647766627	0.709491340591653	1.0015244713296	1067.5458769689	1.00137660820614	0.990380616317114	0.987101728894077	0.0560443926365645	0.365392915434417	0.990312717608654	0.119158342173639	378	39376	288	253	196	152	105	53	2	2	3	2	1	1	38577	38612	38669	38713	38760	38812	887	887	886	887	888	888
M13_GOUT	50_60	UKBB	ST19_FRACT_LUMBAR_SPINE_PELVIS	-12.5834675675268	-12.5508093539543	-12.5452378812048	2.12703089611723	-12.7310528209741	-12.7854906649532	1506.04257924755	1185.18249839922	1343.07335143884	1.00174030382771	1547.46146741261	2034.68390118596	0.993333496799114	0.991550744415368	0.992547312435649	0.0337257356058497	0.993435832739673	0.994986307964791	108	39804	87	71	56	39	29	16	0	1	1	1	0	0	38909	38925	38940	38957	38967	38980	916	915	915	915	916	916
M13_GOUT	50_60	UKBB	ST19_FRACT_RIBS_STERNUM_THORACIC_SPINE	1.462916399796	0.970034616507674	-12.331674395758	-12.3858259676124	-12.3412164682961	-12.0056524280747	1.00198971189394	1.00176726751038	854.130030232167	995.792059820322	993.797606201145	1984.50774185281	0.144286941478412	0.332882916701795	0.988480781094004	0.99007603605093	0.990091933266144	0.995173076888337	174	39819	144	115	88	63	46	17	2	1	0	0	0	0	38936	38965	38992	39017	39034	39063	911	912	913	913	913	913
M13_GOUT	50_60	UKBB	ST19_FRACT_SHOUL_UPPER_ARM	-13.0988284819709	1.39830862058951	-13.1544558411986	-13.2112993292049	-13.366922546633	-13.4393031935267	1306.43130408358	0.709260804548248	1133.32424651129	1386.71245952015	1622.82490411662	2878.48072940183	0.992000208606831	0.0486665608509526	0.990739189079081	0.992398617152082	0.993428039894094	0.996274780143899	224	39742	190	161	124	85	47	16	2	2	0	0	0	0	38868	38897	38934	38973	39011	39042	906	906	908	908	908	908
M13_GOUT	50_60	UKBB	ST19_FRACT_SKULL_FACIAL_BONES	-13.1431749826629	-13.149770615523	1.04051245164902	-13.1065249488715	-13.087386415916	-12.8523623854842	1606.35290324823	1133.83009627353	1.00175057523012	1365.82937012912	1573.45253566406	2413.5284194864	0.993471783583378	0.990746617340638	0.298947007654789	0.992343601887996	0.993363572829011	0.99575117783196	171	38973	132	126	110	81	48	19	0	0	1	0	0	0	38143	38149	38165	38194	38227	38256	869	869	868	869	869	869
M13_GOUT	50_60	UKBB	ST19_FRACT_WRIST_HAND_LEVEL	-12.7663262226249	0.411704234601614	-12.7685080528619	1.40194684782103	-12.9303579345245	1.70914175249451	1007.38188658716	1.00167692490534	769.404849421012	0.709413832813582	958.569416975526	1.00156352179342	0.989888857356001	0.681061540698022	0.986759470206093	0.0481316142143346	0.989237482533153	0.0879199293987045	267	39263	194	182	161	123	84	38	2	2	2	2	1	1	38440	38452	38473	38511	38550	38596	894	894	894	894	895	895
M13_GOUT	50_60	UKBB	ST19_INJURI_ABDOMEN_LOWER_BACK_LUMBAR_SPINE_PELVIS	1.36216957650394	-12.119674203605	-12.084677481643	1.35928752978908	1.23223514346293	-12.2779986934877	1.00169376979752	655.383202916172	746.113484606961	1.00174286594747	1.00144612562296	1211.07041635298	0.173872244621662	0.985245960282914	0.987077359924073	0.174805806427813	0.218526487646508	0.991911074988183	215	39878	169	141	111	80	61	31	1	1	2	2	1	0	39004	39032	39062	39093	39112	39142	919	919	918	918	919	920
M13_GOUT	50_60	UKBB	ST19_INJURI_ANKLE_FOOT	-12.0469497916657	1.16828574944042	-12.1427048473273	-12.1534945438937	-12.2807959646831	-12.2794991255079	1029.19560373587	1.0017543298869	926.226074540184	1022.44561325685	1086.04612096137	1889.99652932961	0.990660807607084	0.243517513131414	0.989540135531528	0.990516016519834	0.990977870562208	0.994816099561584	139	39931	112	99	67	56	38	13	1	1	0	0	0	0	39044	39057	39089	39100	39118	39143	913	913	914	914	914	914
M13_GOUT	50_60	UKBB	ST19_INJURI_ELBOW_FOREA	1.68642082844361	1.08657292135086	-12.9065400438928	-12.9272381530768	-12.9830108762628	1.69677077411137	0.580453086732355	0.579886843086303	733.813729821453	878.717796353472	920.939546331417	1.00156260254042	0.00366839701050846	0.0609625250243016	0.985967286112128	0.988262361663801	0.988752138121303	0.0902418114897388	583	39536	482	428	312	216	144	55	6	3	0	1	1	1	38722	38776	38892	38988	39060	39149	909	912	915	914	914	914
M13_GOUT	50_60	UKBB	ST19_INJURI_HEAD	1.35575605909487	0.359047340839459	0.568260125339196	-13.2023322141511	-13.2137626881836	-13.1687272863889	0.580935450953181	0.709484843196346	0.70940126377883	792.995480947741	799.537471400621	1200.7006551595	0.01960900114755	0.612809146194613	0.423107398392134	0.986716884669546	0.986814154818674	0.991249348036006	647	39424	501	448	355	264	183	92	5	2	2	0	0	0	38674	38727	38820	38911	38992	39083	891	894	894	896	896	896
M13_GOUT	50_60	UKBB	ST19_INJURI_HIP_THIGH	1.62912039888831	-12.0450781212737	-12.1523631988891	-12.2183833555056	-12.3316679819333	-12.3845174789925	1.00172793482732	743.620477605033	849.210637236152	1031.71563439099	1096.95471421011	1860.1733668136	0.103883674340111	0.987076523689768	0.988582512246546	0.990551047948523	0.991030586653552	0.994687945507197	157	39933	131	107	83	60	36	16	1	0	0	0	0	0	39042	39066	39090	39113	39137	39157	916	917	917	917	917	917
M13_GOUT	50_60	UKBB	ST19_INJURI_KNEE_LOWER_LEG	0.608778589620335	-0.00630886380790877	0.923730281942641	0.459608514213298	-12.0555990804908	0.9346963209324	1.00187858289504	1.00161950639828	0.709538188338778	1.00162605742267	512.146769123324	1.00136863535714	0.543428193703116	0.994974427202656	0.192958997987365	0.646332997259165	0.981220055035761	0.350603771712161	550	39498	410	367	284	229	166	85	4	3	3	2	1	1	38741	38784	38867	38922	38985	39066	893	894	894	895	896	896
M13_GOUT	50_60	UKBB	ST19_INJURI_SHOUL_UPPER_ARM	-13.1882787488054	1.38419151083342	-13.2503056386809	-13.3250588610166	-13.4731378499925	-13.5382222692582	1125.26519149775	0.579858469609357	977.920602928687	1200.37662273114	1313.75676407524	2000.7226561502	0.99064888598879	0.0169809665684065	0.989189418053545	0.991143079442154	0.991817495797962	0.994601022753484	331	39806	262	226	176	122	77	39	3	3	0	0	0	0	38962	38998	39048	39102	39147	39185	910	910	913	913	913	913
M13_GOUT	50_60	UKBB	ST19_INJURI_THORAX	1.14030685901187	1.29906585744097	-12.285086495943	-12.3335734202257	-12.3034040710238	-12.0787008953388	1.00198458557892	0.709459194812147	703.467308829044	848.211548273238	861.02193159026	1529.62557018704	0.255100312478849	0.0670908508849795	0.986066754621834	0.98839862406023	0.988599172988965	0.993699563480633	238	39858	197	163	125	86	60	23	3	2	0	0	0	0	38984	39018	39056	39095	39121	39158	912	913	915	915	915	915
M13_GOUT	50_60	UKBB	ST19_INJURI_WRIST_HAND	0.115336377023482	-0.472789942866768	-0.282976893389863	1.03810152274076	-12.4329066550826	1.39689907584149	1.00183503779629	1.00164224826502	1.00161580468015	0.579992153440041	482.469007593506	0.709268498299906	0.908345950920115	0.636916240831319	0.777544509851962	0.0734773169932943	0.979441318911516	0.0488965487622796	664	39487	491	440	372	291	217	104	5	4	4	3	2	2	38754	38805	38873	38954	39028	39141	901	902	902	903	904	904
M13_GOUT	50_60	UKBB	ST19_INJURY_POISO_CERTA_OTHER_CONSE_EXTER_CAUSES	0.830870425018515	0.428808169738593	0.127256655956328	0.0985142576136428	0.296849462497908	0.436525466479832	0.322478416498083	0.294500430708937	0.382424813637606	0.450939640930225	0.412005820892931	0.579866361523865	0.00998019219331806	0.145378030674829	0.739313529859502	0.827067293919681	0.471218292413391	0.451567961803593	4042	36016	3136	2766	2201	1652	1165	538	33	24	18	12	9	3	36139	36509	37074	37623	38110	38737	750	759	765	771	774	780
M13_GOUT	50_60	UKBB	ST19_OPEN_WOUND_HEAD	2.19085836954335	-13.7898533874107	-13.8016016689655	-13.8450297718098	-13.8512947534987	-13.8246952500459	0.581709606635471	1241.53095148947	1363.92212827744	1676.11333525505	1714.19979326355	2796.55708076557	0.000165724059627656	0.991137969719357	0.991926300827789	0.993409389659824	0.993552902053094	0.9960556978984	265	39080	206	192	159	108	70	32	3	0	0	0	0	0	38264	38278	38311	38362	38400	38438	872	875	875	875	875	875
M13_GOUT	50_60	UKBB	ST19_OPEN_WOUND_WRIST_HAND	0.80586721381631	0.297924879201394	-12.7770638968771	2.01334655850821	-12.6507548859061	1.89580416294463	1.00173577688386	1.00158222436886	794.854852400647	0.579708113727557	959.563811616081	1.00192749823698	0.421125108122252	0.766119739033682	0.987174786742949	0.000514608275590981	0.989481106433342	0.0584700611767142	304	39318	239	205	159	115	83	34	4	3	3	3	1	1	38486	38520	38566	38610	38642	38691	893	894	894	894	896	896
M13_GOUT	50_60	UKBB	ST19_OTHER_UNSPE_EFFEC_EXTER_CAUSES	2.12230930592344	1.51687017376225	-11.6136417818375	-11.5508940322161	1.84271479398254	-11.2297928705362	1.00201493067123	1.00212709838638	750.235613938596	836.82868682781	1.00148607477942	1644.99518157416	0.0341715448100461	0.130114508166537	0.987649246142261	0.988987008325843	0.0657711082446529	0.994553170210597	111	39953	80	72	64	49	35	15	3	2	1	1	1	0	39066	39074	39082	39097	39111	39131	915	916	917	917	917	918
M13_GOUT	50_60	UKBB	ST19_OTHER_UNSPE_INJURI_HEAD	-12.0705856085123	1.55346669024885	-12.1261541764808	-12.1802898321649	-12.0380640256695	-11.8317803668251	1255.04201979596	1.00166691158658	1087.1490289386	1106.81073073019	950.774653980939	1286.95140106097	0.992326324321674	0.120930082746057	0.991100511224394	0.99121957460757	0.98989799657966	0.992664632179054	111	38934	78	69	50	50	44	29	1	1	0	0	0	0	38103	38112	38131	38131	38137	38152	863	863	864	864	864	864
M13_GOUT	50_60	UKBB	ST19_POISO_DRUGS_MEDICAM_BIOLO_SUBST	1.4038095265889	1.46390353364069	-12.1494507706638	-12.024013820489	1.29252647350442	-11.882956052105	1.0022051672478	0.709622825261179	680.840005647026	794.843482663198	1.00129617742458	1091.18974779733	0.161297609209638	0.039119102755024	0.985762668679598	0.987930442535781	0.196754552026705	0.991311282206843	224	39776	164	151	134	97	71	37	3	2	1	1	1	0	38920	38933	38950	38987	39013	39047	913	914	915	915	915	916
M13_GOUT	50_60	UKBB	ST19_SUPERF_INJURY_HEAD	1.27292441061637	0.778524680689615	1.17178938148842	-12.1310234536094	-12.2126230398324	-12.4053080225722	1.00202845217287	1.00170945420463	1.00166979706641	897.843427190597	913.26232930959	1422.39643682293	0.203960849898735	0.437043083084787	0.2420669761223	0.989219877832856	0.989330587010151	0.993041406734671	225	39062	186	155	104	74	52	27	2	1	1	0	0	0	38228	38259	38310	38340	38362	38387	871	872	872	873	873	873
M13_GOUT	50_60	UKBB	ST19_TOXIC_EFFEC_SUBST_CHIEF_NONME_SOURCE	3.00086776076867	-12.1606339087662	-12.0801880209877	-12.0405736580206	-11.9662410029419	-12.0138953296761	0.711556549904018	926.835940299364	998.597322937598	1142.89438166294	1074.39435888442	1555.89949069494	2.47213639965595e-05	0.989531584564299	0.990348101071324	0.991594315039546	0.991113615333592	0.993839186654321	109	39937	74	78	71	51	41	21	2	0	0	0	0	0	39052	39048	39055	39075	39085	39105	918	920	920	920	920	920
M13_GOUT	50_60	UKBB	T1D_WIDE	-11.7692393774328	1.31686028788647	1.58689323482719	-11.7853632698702	1.93130099215064	-12.0552229344686	911.919458998231	1.00199617038339	1.00200666165984	934.225536192303	1.00189511707228	1661.69830461313	0.989702781734168	0.188766512141544	0.113258531903087	0.989934860878958	0.0538989398450231	0.994211589518922	128	35286	97	85	67	47	31	15	3	3	2	1	1	0	34659	34671	34689	34709	34725	34741	655	655	656	657	657	658
M13_GOUT	50_60	UKBB	T2D	0.394904375096244	0.854111459123464	1.4316510795199	0.918807654654412	0.726975941426118	-12.4806373552509	0.580486595519214	0.3580507892902	0.321283152078689	0.503241574120572	0.57982247748286	702.933581785125	0.496315239769062	0.0170583441577659	8.34868524204838e-06	0.067883630624956	0.209918145873454	0.985834245319692	1372	36564	1136	966	696	469	312	126	24	22	15	7	3	0	36029	36199	36469	36696	36853	37039	747	749	756	764	768	771
M13_GOUT	50_60	UKBB	T2D_INCLAVO	0.373294419476708	0.827390874678763	1.40634937286169	0.892355368326143	0.701536587862581	-12.4234828607573	0.580251301846693	0.357688058973858	0.320874796116784	0.50298006584711	0.57961578760934	672.442020350154	0.520008485264945	0.0207136650009968	1.17131281205102e-05	0.0760405500378073	0.226145532869812	0.985259783021208	1372	38625	1136	966	696	469	312	126	24	22	15	7	3	0	38006	38176	38446	38673	38830	39016	831	833	840	848	852	855
M13_GOUT	50_60	UKBB	T2D_WIDE	0.384215865808554	0.703269130572114	1.41427273961184	0.905877909524992	0.724175956677945	-12.4441206464277	0.580538415653696	0.382238914314036	0.321365040801974	0.503301826929944	0.579864960129697	694.986322915033	0.508082246211698	0.0657876253053152	1.07837855717421e-05	0.0718811518881287	0.211712623373369	0.985714191946644	1393	36342	1153	984	713	476	318	127	23	21	15	7	3	0	35826	35995	36266	36503	36661	36852	733	735	741	749	753	756
M13_GOUT	50_60	UKBB	THYROID_DISORDER_IBD	5.51158393112058	-12.9286477973657	-13.0037217178684	-12.9779045505293	-12.8591206303795	-12.8432129442937	1.12749954681538	7498.70873887749	9717.23798430694	14351.5850732331	10037.7216661004	15252.4621947758	1.01697675789939e-06	0.998624354709837	0.998932261851395	0.999278486089979	0.998977846631799	0.999328147811315	210	20976	174	141	97	72	58	24	1	0	0	0	0	0	20999	21032	21076	21101	21115	21149	12	13	13	13	13	13
M13_GOUT	50_60	UKBB	THYROTOXICOSIS	-12.736995753054	-12.7966803694338	-12.9176469473813	-12.8941076071219	-12.718536125932	-12.8027525492332	12124.3354022964	8974.81890008167	13001.5538953144	18702.943631422	12178.3495846146	20035.9976990006	0.999161797322831	0.998862342477286	0.999207264804768	0.99944992570299	0.999166724382832	0.9994901617552	154	20901	127	103	69	53	41	17	0	0	0	0	0	0	20919	20943	20977	20993	21005	21029	9	9	9	9	9	9
M13_GOUT	50_60	UKBB	TONGUEABNORMALITY	-11.9934590933543	-12.0021538351948	1.36887215359079	1.70120744914794	-12.0731784142786	-11.9353138026545	970.638959242859	725.385074458219	1.00146314094891	1.00146204992558	971.318196194404	1537.64673437799	0.99014138856544	0.986798878762167	0.171665358679149	0.0893712312315354	0.990082802262966	0.993806830416138	156	39858	126	108	86	64	44	19	2	2	2	1	0	0	38972	38990	39012	39034	39054	39079	914	914	914	915	916	916
M13_GOUT	50_60	UKBB	ULCERNAS	-13.1107199300449	-13.0500971689045	-13.0695373433257	-13.0809158696538	-13.1477888404441	-13.1560311679995	1582.98376685259	1091.76365638872	1203.1902706981	1388.92777204459	1323.93024238796	2724.01138325177	0.993391769620267	0.99046293303731	0.991333226962291	0.992485637674264	0.992076436537508	0.996146509002482	184	38100	145	136	110	87	67	25	0	0	0	0	0	0	37308	37317	37343	37366	37386	37428	831	831	831	831	831	831
M13_GOUT	50_60	UKBB	VIT_DEF	1.12316766236429	-12.7899585179237	-12.7550910687018	-12.7885387879471	-12.7873482975088	-12.7691055737943	1.00216331968473	864.270233910177	1002.51078693373	1178.0146661252	1217.18736217905	2341.25942742966	0.262397214871431	0.988192885081965	0.989848672154549	0.991338327504001	0.991617855704529	0.995648401213391	401	37164	327	272	197	150	103	35	1	0	0	0	0	0	36543	36598	36673	36720	36767	36835	694	695	695	695	695	695
M13_GOUT	50_60	UKBB	VWXY20_ACCIDENTS	0.460315612796852	0.343081425781671	0.0958201973986926	0.162640889931107	-0.526950812901607	0.284318635347094	0.451529017898148	0.358119896770433	0.450877447198454	0.50321004490938	0.709198583046688	0.709074660194408	0.307984801712395	0.338059147349927	0.831701856798871	0.746538659106958	0.457467794810884	0.688441205417762	2763	37528	2152	1900	1509	1126	792	359	18	13	11	6	4	2	37307	37559	37950	38333	38667	39100	814	819	821	826	828	830
M13_GOUT	50_60	UKBB	VWXY20_COMPLICATIO_MEDICAL_SURGI_CARE	1.52283997487786	1.03302964369543	-0.00165989589490191	-13.0785961931486	1.3298617651307	1.31017793377235	0.358219591403189	0.35747172019506	0.709161354284777	596.692740476765	0.450414488554178	0.709141102508866	2.12689560604466e-05	0.00385460009288291	0.998132436165956	0.982512985687202	0.00315182631870064	0.0646665927424154	1628	38602	1278	1037	775	566	390	194	22	14	7	6	7	2	38096	38337	38599	38808	38984	39180	834	842	849	850	849	854
M13_GOUT	50_60	UKBB	VWXY20_DRUGS_MEDICAM_BIOLO_SUBST_CAUSI_ADVER_EFFEC_THERAPE_USE	2.04471999285165	1.38014958169141	1.37197534095431	-12.4134007396723	1.32615418377987	-12.2941407276291	0.503706730579543	0.579959882268956	0.70929813941905	875.981776867354	1.0016069954713	1464.56234797897	4.92103120597967e-05	0.0173251934233794	0.053079726849553	0.988693681103485	0.185494250767427	0.993302306395047	491	37580	402	285	204	134	91	43	10	6	3	1	1	0	36869	36986	37067	37137	37180	37228	790	794	797	799	799	800
M13_GOUT	50_60	UKBB	VWXY20_EXTER_CAUSES_MORBIDI_MORTA	1.05426006171022	0.483196071658327	-0.231924173927468	-0.141157806778919	0.0873698578310476	0.395275098696584	0.284408810230088	0.283346149894778	0.45101405587826	0.503354252771256	0.450644579788407	0.5798601587951	0.000209855295152855	0.088134617846043	0.607092410809229	0.779144310633304	0.846271778679162	0.495445651514049	4226	36008	3260	2827	2255	1687	1199	570	34	21	14	10	8	3	36202	36635	37207	37775	38263	38892	738	751	758	762	764	769
M13_GOUT	50_60	UKBB	VWXY20_OTHER_EXTER_CAUSES_ACCIDENTAL_INJURY	0.658426192491803	0.412650066626536	0.326221134513553	0.402771560237197	-0.27827391855772	-0.153673066269718	0.451503448195182	0.382215777635854	0.450823390865289	0.50321193209907	0.709200586685227	1.00139462859807	0.144758654984438	0.280308787208868	0.469304082510646	0.42347824102407	0.69477976101488	0.878036282772907	2315	37319	1825	1592	1238	921	647	287	18	13	11	6	3	1	36984	37217	37571	37888	38162	38522	807	812	814	819	822	824
M13_GOUT	50_60	UKBB	VWXY20_OTHER_MEDICAL_PROCED_CAUSE_ABNORMAL_REACTION_PATIENT_COMPLICATION_WO_MENTION_MISAD_TIME_PROCED	1.5025121329909	1.7703128113142	-11.6981581393094	-11.6109163037454	2.21062785725365	-11.6272816550478	1.00168893404086	0.7090955746498	762.774973539153	911.119529379481	1.00123401498097	1649.62229184606	0.13361990251503	0.0125397887831189	0.987763869794275	0.989832376746563	0.0272510167456847	0.994376196450166	179	39905	159	114	72	47	29	10	4	3	1	1	1	0	39007	39052	39094	39119	39137	39156	914	915	917	917	917	918
M13_GOUT	50_60	UKBB	VWXY20_SUICI_OTHER_INTENTI_SELF_H	1.70698251029569	0.982706298692467	-13.195552201289	-13.0960962728392	-12.9565840475813	-12.9866459463954	1.00235602068134	1.00196255536518	1267.9944847253	1470.16682906152	1318.85241028669	1832.07149524591	0.0885736309010158	0.326700522493009	0.991696858727546	0.992892619649323	0.992161600491924	0.994344239539934	178	39824	122	120	110	82	66	38	2	1	0	0	0	0	38963	38965	38975	39003	39019	39047	915	916	917	917	917	917
M13_GOUT	50_60	UKBB	VWXY20_SURGI_OPERA_OTHER_SURGI_PROCED_CAUSE_ABNORMAL_REACTION_PATIENT_COMPLICATION_WO_MENTION_MISAD_TIME_PROCED	1.23594461380921	0.945377007918079	-0.313181665337878	-12.9511213152208	1.11978881190414	1.61111430141629	0.503294977282992	0.450217669713969	1.00142309641342	666.428142635414	0.579856295580308	0.709300829832665	0.0140608046412557	0.0357444943425547	0.754480778195638	0.984495178575539	0.0534646487752272	0.0231220584638502	1056	39089	812	688	522	394	273	137	12	8	4	4	5	2	38458	38582	38748	38876	38997	39133	863	867	871	871	870	873
M13_GOUT	50_60	UKBB	VWXY20_SURGI_OTHER_MEDICAL_PROCED_CAUSE_ABNORMAL_REACTION_PATIENT_COMPLICATION_WO_MENTION_MISAD_TIME_PROCED	1.35173716988791	1.17532798829227	-0.406624094600163	-13.0191634871542	1.34870093878416	1.57054532406838	0.45104635568425	0.381714246257472	1.00148189208836	661.917503676694	0.50294586342985	0.709307836742128	0.00272747411332563	0.00207642217920609	0.684726132133623	0.98430753115759	0.00732704407369473	0.0268154201724258	1195	38072	934	780	581	431	296	145	16	11	5	5	6	2	37502	37656	37855	38005	38140	38291	815	820	826	826	825	829
M13_GOUT	50_60	UKBB	VWXY20_TRANSPO_ACCIDENTS	-13.2105066322754	0.567107683166596	0.008831545705264	0.24816531929618	-13.2952322754825	1.01064455840147	959.507542582924	0.710002291474382	1.00212818814645	1.00193107440945	874.290262269422	1.00164315490584	0.989015066772056	0.424440817810218	0.992968501596325	0.80437657767554	0.987867128131674	0.312981042910082	524	35777	379	354	312	238	167	83	2	3	2	1	1	1	35171	35196	35238	35312	35383	35467	749	748	749	750	750	750
M13_GOUT	50_60	UKBB	VWXY20_UNSPE_FALL	1.58258490658234	0.365911399031593	1.75683268866275	-12.2260870079058	-12.2500512225395	-12.3381934862923	0.709404790680978	1.00142294680939	0.580020653202941	761.431872099018	821.446448349896	1340.48522087951	0.0256902046149964	0.714819210367509	0.00245434522327016	0.987189153399946	0.988101763064999	0.992656155444429	375	39738	308	254	180	121	79	31	5	3	3	0	0	0	38890	38944	39018	39077	39119	39167	910	912	912	915	915	915
M13_GOUT	50_60	UKBB	WEIGHTLOSS	0.395775477108212	-14.0132693789932	-13.9811684185676	-13.9899017452222	0.746063141382087	-13.8279232743555	1.00190621969675	1036.13268574243	1227.76472428927	1490.50283609376	1.00136443917134	2451.94754235248	0.692826299539162	0.989209267706028	0.990914287475628	0.992511142920385	0.456243567009686	0.995500300143358	594	39718	494	400	295	197	131	56	2	1	1	1	1	0	38913	39007	39112	39210	39276	39351	903	904	904	904	904	905
M13_GOUT	50_60	UKBB	Z21_ACQUI_ABSENCE_ORGANS_NOT_ELSEW_CLASSIFIED	1.30952609741274	-0.494482744775283	-14.2633085428929	2.11102366909265	1.4111756155377	-13.9803733835056	0.50660380319959	1.00301815122209	1206.67898068213	0.454291813280114	0.711478671033313	2610.97365562226	0.0097403939380445	0.622016253177445	0.990568984089627	3.37050121966992e-06	0.047318246331146	0.995727773525566	1491	26049	1284	1046	707	440	272	112	9	5	7	7	2	0	25894	26132	26471	26738	26906	27066	353	357	355	355	360	362
M13_GOUT	50_60	UKBB	Z21_ARTIF_OPENI_STATUS	-14.3491705720725	-14.3534582111841	-14.3910913239008	-14.2021501149066	-13.9615176447653	-13.849307901358	2722.19990302693	2302.66770638393	2758.48292525164	3343.63418257567	3511.12930976674	5813.13822772527	0.995794236628779	0.995026495353611	0.9958374302815	0.996610980264295	0.996827331312613	0.998099109626132	230	24420	201	134	91	65	37	16	0	0	0	0	0	0	24155	24222	24265	24291	24319	24340	294	294	294	294	294	294
M13_GOUT	50_60	UKBB	Z21_ATTN_ARTIF_OPENI	-12.4093129581253	-12.3609081717452	1.72079027111342	-12.1293832611012	-12.1760300069342	-12.1233679853097	1254.51189111097	964.381836119854	1.00205026442658	1320.86063621778	1574.87825505494	3692.65324365123	0.992107657308413	0.989773440999794	0.0859299576630871	0.992673177354107	0.993831288521371	0.99738046598884	117	33242	102	84	68	43	23	6	0	0	1	0	0	0	32660	32678	32694	32719	32739	32756	597	597	596	597	597	597
M13_GOUT	50_60	UKBB	Z21_CARRIER_INFECTIOUS_DISEA	-12.4424019883972	-12.45121064351	1.8005529765829	-12.5022695850347	-12.2839743123693	-12.4667696857397	1254.00227443974	1021.71226398734	1.00148643014368	1556.88720981063	1627.70696625888	2251.38131416722	0.99208339748923	0.990276731339168	0.0721959385488372	0.993592817383531	0.993978584218986	0.995581826961437	123	39771	105	74	51	32	20	10	1	1	1	0	0	0	38877	38908	38931	38950	38962	38972	911	911	911	912	912	912
M13_GOUT	50_60	UKBB	Z21_DEPENDENCE_ENABL_MACHINES_DEVICES_NOT_ELSEW_CLASSIFIED	-12.9885764313534	2.08287343172245	-12.8242336139028	-12.6122395198956	-12.5996087427177	-12.6827491563049	1605.65117468808	0.711882445362999	1633.07660993552	2160.58935372344	2347.91898754688	4442.3449213624	0.993545751566866	0.00343497634583334	0.993734431821085	0.995342449493052	0.995718342459048	0.997722068823424	163	24334	141	106	71	40	21	7	2	2	0	0	0	0	24047	24082	24117	24148	24167	24181	307	307	309	309	309	309
M13_GOUT	50_60	UKBB	Z21_FACTO_INFLUENCI_HEALTH_STATUS_CONTACT_W_HEALTH_SERVI	0.693055027077689	0.433687429265932	0.259817569538941	0.551558472714234	0.0307612580217532	0.523938367357915	0.226014371012504	0.192728565529123	0.233854216259945	0.259126162731302	0.339609609711472	0.413291447913809	0.00216638645335763	0.0244330882805628	0.26655816107049	0.0332929539037036	0.927827682359987	0.204897499202126	11340	29343	9267	8265	6642	4019	2798	1301	83	66	45	29	15	6	30870	31872	33495	36118	37339	38836	463	480	501	517	531	540
M13_GOUT	50_60	UKBB	Z21_FAMILY_HISTORY_OTH_SPECIFIC_DISORD	-13.3936756141458	2.09642073070117	-13.4152914085546	-13.4634652564615	-13.5589814612512	-13.5999765073539	1995.04756479527	0.713162268755998	1796.7851294544	2337.10726791702	2343.61242915386	3909.62730855374	0.994643472717742	0.00328622931107175	0.994042830013038	0.995403620623247	0.995383860624338	0.9972244951905	252	24417	203	175	132	90	62	27	2	2	0	0	0	0	24181	24209	24252	24294	24322	24357	283	283	285	285	285	285
M13_GOUT	50_60	UKBB	Z21_FIT_ADJ_OTH_DEVICES	-12.6083076076212	0.374541903841032	0.88448908956811	1.52954015210644	-12.21300427519	-12.3253403439231	854.924221737863	1.00182263484813	1.00191499148425	1.00189042204265	1040.74707984487	1931.63451777287	0.988233332193896	0.708508110767687	0.377345130616794	0.126847038861635	0.990637164305286	0.994908906449565	246	33524	211	177	117	74	51	20	3	3	2	1	0	0	32955	32989	33049	33092	33115	33146	601	601	602	603	604	604
M13_GOUT	50_60	UKBB	Z21_FOLLOW__EXAM_TREAT_CONDI_OTH_MALIG_NEOPLASMS	0.291071951686764	1.09095373696657	0.0165106461515005	0.412382101206619	-13.0467678763975	-13.068751978696	1.00226288342076	0.503690291446751	1.00191279222504	1.00187119603692	871.681786348688	1439.47032227383	0.77149894027691	0.030317170077433	0.986852155657084	0.680623911883029	0.988058227024527	0.992756215931566	650	34732	526	471	369	258	177	71	7	6	2	1	0	0	34188	34243	34345	34456	34537	34643	661	662	666	667	668	668
M13_GOUT	50_60	UKBB	Z21_MEDICAL_OBSER_EVALU_SUSPECTED_DISEA_CONDI	1.88520846931813	-0.27500310331012	-0.0867716327976293	0.277694679251925	0.38071542404465	-11.8651515743093	0.452605898377635	1.00205846675863	1.00193609527359	1.00216003705262	1.00184391111823	663.019944519566	3.11036413873558e-05	0.783747904377161	0.930986318676385	0.781706284645229	0.703934495319524	0.985722124880199	715	34727	568	501	411	280	190	87	8	3	2	2	1	0	34192	34259	34349	34480	34570	34673	674	679	680	680	681	682
M13_GOUT	50_60	UKBB	Z21_OTHER_MEDICAL_CARE	0.64800713990041	1.59610419338693	1.10789179853871	0.614935928938892	1.02656560404668	-11.9084336008316	0.710188112319295	0.35940182896541	0.504043526980773	0.709783135189604	0.580385382588316	679.6762866915	0.361534845024191	8.95410179891111e-06	0.0279485225744862	0.386286429658047	0.076933027146286	0.986021184795955	1424	34298	1119	779	615	514	412	155	15	16	9	5	3	0	33955	34295	34459	34560	34662	34919	633	632	639	643	645	648
M13_GOUT	50_60	UKBB	Z21_OTHER_ORTHOPA_FOLLOW__CARE	-12.1580824633226	1.42118751951688	-12.2376944808895	-12.2837749434656	1.60248503984605	-12.5068370194097	1206.98113584946	1.00230751981343	1016.9376787852	1076.79640906969	1.00230074379267	1456.73998036798	0.991962937987817	0.1562153923951	0.990398593711456	0.99089816633866	0.109863583104636	0.993149848494123	148	33177	106	96	82	68	49	31	1	1	0	1	1	0	32627	32637	32651	32665	32684	32702	591	591	592	591	591	592
M13_GOUT	50_60	UKBB	Z21_PERSONAL_HISTORY_ALLERGY_DRUGS_MEDICAM_BIOLO_SUBST	0.514837871733373	0.969508834551344	0.54805143451357	1.16837082019644	-13.9507277436218	1.74501053200798	0.583616695367974	0.361929321701018	0.505961481538491	0.453820301834147	862.6030994108	0.581883528206369	0.377695322282526	0.00739032370810847	0.278724959348087	0.0100378402696496	0.987096516272234	0.00270956193861209	2374	26179	1907	1696	1295	879	606	265	16	13	11	7	3	3	26241	26452	26853	27269	27542	27883	389	392	394	398	402	402
M13_GOUT	50_60	UKBB	Z21_PERSONAL_HISTORY_CERTA_OTH_DISEA	1.15027153120948	0.776271044761232	0.895164836685217	0.575805269063259	0.597444299462184	0.143234584445691	0.267468813224761	0.251218952752405	0.284933645830185	0.413512859240647	0.45172570905265	1.00194596577749	1.70350213989202e-05	0.00200144475904605	0.00167992591865676	0.163779375086133	0.185974417754597	0.886324618200101	4191	28827	3515	2906	2065	1330	825	336	49	38	24	11	6	1	28962	29571	30412	31147	31652	32141	492	503	517	530	535	540
M13_GOUT	50_60	UKBB	Z21_PERSONAL_HISTORY_MALIG_NEOPLASM	0.392815185051192	0.913601142248575	-0.284127875460941	1.31723423197971	1.56318930446604	1.4830088914418	0.711419746415163	0.453442706611746	1.00273044410657	0.582174236664714	0.582138444011256	1.00276336819257	0.580840992335858	0.0439245047917275	0.77690533892649	0.0236596370334226	0.00724748094678594	0.139161139969972	1632	26237	1391	1131	765	496	306	134	10	9	7	7	4	1	26118	26378	26744	27013	27203	27375	350	351	353	353	356	359
M13_GOUT	50_60	UKBB	Z21_PERSONAL_HISTORY_MEDICAL_TREAT	1.12764501211204	1.44626113036624	0.882386794191969	-0.324489097685616	0.680632847592011	-12.4698519197579	0.360559087951025	0.251364973121451	0.413440865310182	1.00213321469975	0.710002222554132	881.08596324488	0.00176305700760607	8.73470563927072e-09	0.0328221976243628	0.74609069316337	0.337742748503074	0.988708059603884	2106	27461	1845	1442	959	574	326	113	32	24	8	2	2	0	27234	27637	28120	28505	28753	28966	456	464	480	486	486	488
M13_GOUT	50_60	UKBB	Z21_PERSONAL_HISTORY_OTH_DISEA_CONDI	1.33366405612101	0.444121922315592	0.795148284541541	1.21731230635755	0.204655468542039	1.15146087810235	0.342390658406237	0.414813909745994	0.41470554803574	0.414775463407821	0.71067933124723	0.710799308003157	9.8136697374992e-05	0.284325303761782	0.0551896239492681	0.00333686829450208	0.773368473367486	0.10524255277872	2517	26645	2054	1751	1272	865	589	274	26	17	14	10	4	2	26699	27002	27481	27888	28164	28479	383	392	395	399	405	407
M13_GOUT	50_60	UKBB	Z21_PERSONAL_HISTORY_RISK__NOT_ELSEW_CLASSIFIED	-13.1169019605471	0.221372158969785	1.18489092853413	0.939444207210235	1.09713162043092	2.15905506042609	993.971955266437	1.00361949745042	0.712112532876712	1.00380290365383	1.0032398805028	1.00330087800856	0.989471061281232	0.825424308872166	0.096130482569585	0.349332336031371	0.274135484512287	0.0314011563099641	699	24789	557	492	382	248	163	76	4	4	5	3	2	1	24622	24687	24797	24931	25016	25103	305	305	304	306	307	308
M13_GOUT	50_60	UKBB	Z21_PERSONS_ENCOUNTERI_HEALTH_SERVI_CIRCUMSTANC_RELATED_REPRODUCTION	-13.9052701059214	1.19691117776922	-13.8885135241175	-13.9021721754147	-13.9109800841638	-13.7849965220699	3001.975188202	1.00319706154467	1686.10136832911	1561.44929098019	1248.2461503642	1379.7693491555	0.996304179761243	0.232831474822899	0.993427853501607	0.992896226564756	0.991108222939318	0.992028629329645	348	39051	110	125	159	190	210	182	1	1	0	0	0	0	38390	38375	38341	38310	38290	38318	898	898	899	899	899	899
M13_GOUT	50_60	UKBB	Z21_PERSONS_ENCOUNTERI_HEALTH_SERVI_EXAM_INVES	0.362542504362202	0.158269090278567	-0.0619611624292958	-0.420547733869357	0.0427174108299473	0.657927459131795	0.343931756797114	0.276056513821655	0.359585688497984	0.709430178970883	0.57985957431551	0.709149384251132	0.291831759466126	0.566427139297	0.863191740838833	0.553317343963113	0.941274128641285	0.35352693649391	5047	37335	4475	4151	3376	1137	783	330	32	25	13	6	5	2	37108	37432	38207	40446	40800	41253	767	774	786	793	794	797
M13_GOUT	50_60	UKBB	Z21_PERSONS_ENCOUNTERI_HEALTH_SERVI_OTH_CIRCUMSTANC1	1.23631998956252	0.670076336415438	1.10227007729535	-13.1545896953698	-0.76882981061359	-0.0817837057120434	0.41274605142176	0.412046325651276	0.382230365934362	529.758311118159	1.00144423896804	1.00135574444162	0.00274127687726481	0.103903709056106	0.00392927304268497	0.980189521732243	0.442652934694476	0.934906766963844	1505	38650	1116	977	759	613	490	277	17	11	7	2	2	1	38175	38314	38532	38678	38801	39014	847	853	857	862	862	863
M13_GOUT	50_60	UKBB	Z21_PERSONS_ENCOUNTERI_HEALTH_SERVI_SPECIFIC_PROCED_HEALTH_CARE	1.02566650672255	0.922029979503149	0.411739007163466	0.991247084227764	0.237161181548159	0.480973882237183	0.307440004999628	0.256416630325807	0.382383107224073	0.33816782278097	0.502925531121942	0.709076847804872	0.000849467856946859	0.000323361988463702	0.281582623334956	0.00337624585174058	0.637238586538451	0.497575190282412	3706	36625	2939	2389	1823	1353	968	447	36	31	18	14	6	2	36614	37164	37730	38200	38585	39106	742	747	760	764	772	776
M13_GOUT	50_60	UKBB	Z21_PERSONS_W_POTEN_HEALTH_HAZARDS_RELATED_COMMUNICAB_DISEA	1.26164714368654	-12.0718389204924	1.48084555354765	-12.1554514362773	-12.0848492053491	-12.2377461647686	1.00158425488619	676.869760755382	1.00152996673551	1157.45645357476	1171.41231125236	1540.68178922057	0.207795096064209	0.985770640296405	0.13925169999885	0.991620878066179	0.991768787580125	0.993662412240098	226	39928	192	141	80	46	32	18	2	1	1	0	0	0	39042	39093	39154	39188	39202	39216	918	919	919	920	920	920
M13_GOUT	50_60	UKBB	Z21_PERSONS_W_POTEN_HEALTH_HAZARDS_RELATED_FAMILY_PERSONAL_HISTORY_CERTA_CONDI_INFLUENCI_HEALTH_STATUS	0.808398516783239	0.504455747725846	0.439195111921839	0.61313869450321	0.171342025144423	0.898645913953724	0.218634660921213	0.195836858600544	0.231999509644183	0.257459415199816	0.338531566100114	0.382465248199495	0.00021774554216123	0.00999801715204764	0.0583463830987542	0.0172424549241733	0.612763227580358	0.0187928603496236	10033	32761	8117	7068	5410	3775	2506	1094	82	63	47	30	16	7	34045	35094	36752	38387	39656	41068	550	569	585	602	616	625
M13_GOUT	50_60	UKBB	Z21_PRESENCE_CARDIAC_VASCULAR_IMPLANTNTS_GRAFTS	0.799177397617972	0.756474056609907	1.16502380348027	0.615371108612093	0.97852628494712	-11.6883940936794	0.711568293044849	0.58231072478442	0.582307361219545	1.00280188514196	1.00255432102857	868.478058035384	0.261386045878717	0.193913034415918	0.0454244579854668	0.539445494020476	0.32904802070583	0.989262011202032	608	25109	535	406	274	169	89	33	10	8	5	2	1	0	24811	24940	25072	25177	25257	25313	361	363	366	369	370	371
M13_GOUT	50_60	UKBB	Z21_PRESENCE_OTH_DEVICES	3.17725415880634	-12.2743513822006	-12.2915598244555	-12.1827130367444	-12.1520668552357	-11.9566020546783	1.00686906454391	1709.0281072444	1771.12610193117	1879.8296791321	1914.31783678281	3005.05504876876	0.00160180272409788	0.994269590285898	0.994462750519387	0.994829142923967	0.994935072316513	0.996825361647978	127	24271	85	88	81	63	47	19	1	0	0	0	0	0	24027	24024	24031	24049	24065	24093	285	286	286	286	286	286
M13_GOUT	50_60	UKBB	Z21_PRESENCE_OTH_FUNCTIONAL_IMPLANTNTS	1.1347404619293	0.75646539784915	0.594791557646018	-11.9933071036467	2.50641603532118	2.69668777869822	0.711621987200464	0.710933064004399	1.00271732108546	713.517924588512	0.581903779879908	1.00260797118176	0.110805473024268	0.287307915827438	0.553060898008844	0.986589231110497	1.65282657960719e-05	0.00715220240546918	606	25315	536	411	255	155	82	34	7	5	4	4	4	1	25027	25152	25308	25408	25481	25529	351	353	354	354	354	357
M13_GOUT	50_60	UKBB	Z21_PREVIOUS_SUICIDE_ATTEMPT	-12.0971832636914	1.23537280991747	-12.0875432362147	-12.0281967555896	-12.0285348945833	-11.9542027482231	1016.31580161289	1.00152576891949	841.586113938007	992.144870032674	1009.07252103865	1574.37953611052	0.9905030229542	0.217392711518237	0.988540527958574	0.990327141038204	0.990489132549732	0.993941751692217	151	39959	111	98	85	63	39	21	1	1	0	0	0	0	39081	39094	39107	39129	39153	39171	917	917	918	918	918	918
M13_GOUT	50_60	UKBB	Z21_PROBL_RELATED_LIFESTYLE	0.950583849559559	0.768650771625888	1.18548240968556	-13.1562538979109	-0.685514199904359	-0.0183976206315253	0.503793897658408	0.412127989240902	0.382230433070231	551.194955596249	1.00145672262687	1.00136158543286	0.0591804146805042	0.0621704970573082	0.00192551853443677	0.980957417847587	0.493648727701723	0.985341606987613	1304	38375	948	861	680	554	446	258	15	11	7	2	2	1	37884	37971	38152	38278	38386	38574	832	836	840	845	845	846
M13_GOUT	50_60	UKBB	Z21_TOBAC_USE	1.38331336214668	0.784880230002617	0.217494621950701	-12.177562526781	-0.0778794331288323	0.238381393543987	0.710038901171357	0.709479835355629	1.00170096798861	500.748383497132	1.0013686186959	1.00131199451533	0.0513884132465031	0.26860724983217	0.828110698657569	0.980598376688649	0.938008630972012	0.81182754054532	477	39136	304	269	242	233	215	161	5	3	1	2	2	1	38426	38461	38488	38497	38515	38569	878	880	882	881	881	882
M13_GOUT	60_70	UKBB	AB1_BACTINF_NOS	0.899977699260586	-12.246108287742	-12.1623243716177	1.58136153186869	-12.1362158715773	-12.427190730538	1.00078038343408	614.461400372432	788.741901599304	1.00083286065969	1021.0813198155	1858.74310200729	0.368505710668041	0.984099352815705	0.987697184250593	0.114096429951813	0.990516846115731	0.994665540526989	175	40890	142	97	56	40	29	9	2	1	1	1	0	0	39168	39213	39254	39270	39281	39301	1753	1754	1754	1754	1755	1755
M13_GOUT	60_70	UKBB	AB1_BACT_INTEST_OTH	1.3439289800535	1.6135908447656	0.464048319011513	-12.0221162911848	-11.9806251465523	1.88048940471342	0.708395155018697	0.501546690830383	1.00074913041978	588.646422055738	564.046731041404	1.0007107880611	0.0578086816972811	0.0012943498442027	0.642862018954569	0.98370567828525	0.983053820589683	0.0602235061435783	324	40617	240	174	136	101	83	37	7	5	1	0	0	1	38951	39017	39055	39090	39108	39154	1743	1745	1749	1750	1750	1749
M13_GOUT	60_70	UKBB	AB1_CANDIDIASIS	0.465270250239102	0.408677765657661	0.353459197230874	-11.8737578061662	0.989571957033924	1.02411614746947	0.708229768595553	0.578519369814832	0.708068874894044	392.638824774017	0.708110190948136	1.00075337234591	0.511214243706387	0.479926866074399	0.61764723436422	0.975874917013663	0.1622683739889	0.306144665579447	745	39958	578	420	302	216	135	79	7	5	4	2	2	1	38319	38477	38595	38681	38762	38818	1799	1801	1802	1804	1804	1805
M13_GOUT	60_70	UKBB	AB1_DERMATOPHYTOSIS	0.857286615030441	0.507364701416315	0.384920441146858	-0.191234787279113	-1.64160254493803	-0.894185795490795	0.380334368219708	0.318529515090388	0.355515931207525	0.501378862423323	1.00060649885759	1.00066026779256	0.0241940261888997	0.111197393430361	0.278937429650953	0.70289330739442	0.100878913314873	0.371538203465522	1688	39770	1027	1015	933	877	720	420	26	20	13	5	1	1	38616	38628	38710	38766	38923	39223	1789	1795	1802	1810	1814	1814
M13_GOUT	60_70	UKBB	AB1_GASTROENTERITIS_NOS	1.24008750926879	0.461279072494661	0.0347343997546234	0.576773513465943	-0.00275417193660244	-10.9686849051066	0.291204386070661	0.335253716751323	0.501381442076858	0.44865982070159	0.707964245191116	413.574232827209	2.05823352142292e-05	0.16884937778418	0.944768819397044	0.198601027150795	0.996896021602755	0.978841238752225	1896	41833	1421	1174	858	614	371	107	30	18	11	7	2	0	40412	40659	40975	41219	41462	41726	1866	1878	1885	1889	1894	1896
M13_GOUT	60_70	UKBB	AB1_HERPES_SIMPLEX	-12.4417499557234	2.39628291774474	-12.3137531944792	-12.3016591867568	0.992126227030546	-12.2684613144032	996.126339180637	0.448800782593383	774.408205928253	837.469174252018	1.000847270099	1014.87700360028	0.990034575229162	9.33051060840489e-08	0.987313487278514	0.988280224183818	0.32154578131814	0.990354912542326	186	38613	104	94	88	73	72	48	5	5	0	1	1	0	36923	36933	36939	36954	36955	36979	1767	1767	1772	1771	1771	1772
M13_GOUT	60_70	UKBB	AB1_INFECT_PARASIT	1.04720586870732	0.515453805354766	0.440593913925238	0.0481183220112225	-0.495609119551307	0.240842373634064	0.177356263308513	0.174161386407018	0.200501948521192	0.270486172737975	0.355770301270273	0.380096609113995	3.53647573290639e-09	0.00308005612252747	0.0279880008813056	0.858804902486617	0.163601865504453	0.526319296435493	7395	33339	5097	4361	3556	2891	2211	1143	98	70	45	26	12	7	34135	34871	35676	36341	37021	38089	1404	1432	1457	1476	1490	1495
M13_GOUT	60_70	UKBB	AB1_INTESTINAL_INFECTIONS	1.20852102455641	0.473174358016584	0.0908633001003398	0.398871948639163	-0.546781048322632	0.0610563998387738	0.261025536971376	0.290882299872545	0.409871937352989	0.409817117592005	0.707925787381593	1.00060772908212	3.6584987459764e-06	0.103803662524318	0.824557512980283	0.33040792259161	0.439894975672274	0.951343825277142	2480	42084	1809	1499	1150	847	586	221	38	23	14	8	2	1	40824	41134	41483	41786	42047	42412	1893	1908	1917	1923	1929	1930
M13_GOUT	60_70	UKBB	AB1_MYCOSES	0.796865002096694	0.473188336706663	0.168601940750303	-0.484571950209467	-0.770621434703288	-0.0118666197315488	0.318853702024937	0.269839122622894	0.335320804635292	0.501344665363669	0.578388792361579	0.578443596832001	0.0124489651298524	0.0795000551798598	0.615099357398237	0.333771769599704	0.182742292518249	0.983632754093019	2568	40302	1676	1526	1332	1187	928	524	35	26	17	8	4	3	39328	39478	39672	39817	40076	40480	1831	1840	1849	1858	1862	1863
M13_GOUT	60_70	UKBB	AB1_OTHER_BACTERIAL	1.3960445048941	-0.121524011171679	0.346627728982008	0.474241482548897	-12.0827737076337	1.31267591615038	0.318539734324359	0.578428788221453	0.578424683540403	0.707973999104121	409.516178347499	1.00061741069815	1.17250576797106e-05	0.833594856990022	0.548998418711336	0.502948824218439	0.976461833465137	0.189565365979227	1280	42232	1079	657	431	261	161	51	17	8	6	3	1	1	40484	40906	41132	41302	41402	41512	1932	1941	1943	1946	1948	1948
M13_GOUT	60_70	UKBB	AB1_OTHER_BACT_INOTHER	1.52768009071672	0.882335831564174	-0.218124616366991	0.134389259212444	0.535676440291419	0.348790601721417	0.318609834834001	0.355395885917052	0.708038119587719	0.707993542088233	0.578303693525282	1.00052272842507	1.62812595428233e-06	0.0130396548240247	0.758029806757851	0.84945247973521	0.354295729777761	0.727383339982118	1176	41789	902	659	489	338	244	130	22	13	7	5	3	1	40208	40451	40621	40772	40866	40980	1833	1842	1848	1850	1852	1854
M13_GOUT	60_70	UKBB	AB1_OTHER_SEPSIS	1.27963599018977	-0.27715678008268	-0.505117548452128	0.100032775542132	-12.0783879233119	1.75934346117375	0.380003332210131	0.708024702339428	1.00061833792798	1.00061504037272	485.504691887791	1.00063205029842	0.000758712937297805	0.69546410742448	0.613695516972812	0.920367119158286	0.980152271647534	0.0787080135943129	1047	42054	910	527	346	192	112	31	10	4	3	2	1	1	40272	40655	40836	40990	41070	41151	1909	1915	1916	1917	1918	1918
M13_GOUT	60_70	UKBB	AB1_OTHER_SUPERF_MYCOSIS	0.496228057246083	0.438850780965183	-0.205921222738346	-13.0549755771163	-13.0644383917107	0.607848706699462	1.00100784265701	0.708234531715927	1.00076923383739	649.097524355127	667.200176715672	1.00074141775817	0.620086018155139	0.535494513673686	0.836976089024783	0.983953626615743	0.984377630618074	0.543586569445036	372	39514	213	219	210	201	163	88	4	3	2	1	1	1	37914	37908	37917	37926	37964	38039	1755	1756	1757	1758	1758	1758
M13_GOUT	60_70	UKBB	AB1_OTHER_VIRAL	0.60127441890499	1.03357391776734	0.72046035588561	-11.8637817556563	0.62801599324183	1.56552165792034	0.708265848096466	0.409821323817345	0.501435059647529	294.828402960437	0.578491608448717	0.578471370259586	0.395915300493248	0.0116686034170926	0.1507757020875	0.96790209409864	0.277651789280771	0.00680359258869947	726	41852	424	406	392	346	290	141	9	9	5	6	6	3	40180	40198	40212	40258	40314	40463	1965	1965	1969	1968	1968	1971
M13_GOUT	60_70	UKBB	AB1_SEPSIS	1.23860628993958	-0.315861236568202	0.150060600263617	0.0592386797472072	-12.066744458701	1.70060674027532	0.379979167224081	0.708007615880907	0.707974426991991	1.00060576661056	477.350449656026	1.00063220430285	0.00111542328016313	0.655505589067236	0.832140069099272	0.952790566211426	0.979832754260931	0.0892189361402409	1083	42089	941	543	355	200	115	33	11	5	4	2	1	1	40305	40703	40891	41046	41131	41213	1915	1921	1922	1924	1925	1925
M13_GOUT	60_70	UKBB	AB1_SEPSIS_BACT	1.62426813757378	1.05085897973814	0.584127845675891	1.44711148058703	0.832185054645034	1.96059458543574	0.37991843570953	0.448673618450169	0.708040123517362	0.57844329129582	1.00057502428748	1.00070690156921	1.90873662703416e-05	0.0191732291264231	0.409375805346356	0.0123586601236835	0.405574459739947	0.0500882433282678	738	41168	638	339	209	130	68	24	16	10	7	5	2	1	39491	39790	39920	39999	40061	40105	1761	1767	1770	1772	1775	1776
M13_GOUT	60_70	UKBB	AB1_SEPSIS_BACT_IMPL	1.67166488275494	1.11057471379736	-0.0497574191004618	1.51330761053161	0.880173317488362	2.03244250513526	0.379909369262364	0.448695566785096	1.00066080528711	0.578453475474596	1.00056458753025	1.0007020447294	1.08167321242738e-05	0.0133191961883706	0.960341883939749	0.00889335376125737	0.379034495153181	0.0422533065804254	707	41137	612	323	199	122	65	22	15	9	6	5	2	1	39459	39748	39872	39949	40006	40049	1758	1764	1767	1768	1771	1772
M13_GOUT	60_70	UKBB	AB1_SEPSIS_CONDITION	1.2537750223417	1.00145425289057	0.603901038774787	0.360585544848212	0.408410059475452	0.863245195334207	0.199994074127859	0.183266946354508	0.269670920349812	0.379688875980644	0.40959984971504	0.578351381113769	3.63232151850208e-10	4.64327270273342e-08	0.0251299062591389	0.342271377089351	0.318718284444538	0.135542863578457	3746	40811	3017	2110	1449	950	573	218	77	54	27	15	9	3	39789	40696	41357	41856	42233	42588	1674	1697	1724	1736	1742	1748
M13_GOUT	60_70	UKBB	AB1_SEPSIS_EXPLICIT	1.25145565299873	-0.304966591168397	0.160787903666826	0.0716047806534346	-12.0778152631741	1.71506135885773	0.380011279868849	0.708027057053427	0.707993420847348	1.00061846372151	483.936977180195	1.00064844256109	0.000990516631027439	0.666666657365787	0.820343130956057	0.942951657522629	0.980088932095676	0.0865379162825355	1091	41700	948	547	358	201	115	33	11	5	4	2	1	1	39996	40397	40586	40743	40829	40911	1836	1842	1843	1845	1846	1846
M13_GOUT	60_70	UKBB	AB1_SEPSIS_FUNGAL	2.11653711070473	-11.5271579480404	-11.5929752850327	-11.6665766801291	-11.2683476630566	-11.4479169938754	0.708232581454368	610.407374361634	807.347605151825	1038.03289725997	1496.68111188125	2444.0667380407	0.00280371173790869	0.98493334924538	0.988543301457266	0.991032668169298	0.99399287155045	0.996262752288616	140	40409	126	62	36	21	10	3	2	0	0	0	0	0	38762	38826	38852	38867	38878	38885	1659	1661	1661	1661	1661	1661
M13_GOUT	60_70	UKBB	AB1_SEPSIS_FUNGAL_IMPL	1.42839454610491	-11.0213000767454	-11.0891676194649	-11.1673638586373	-10.7717985539393	-10.9416913050009	1.00079713879981	473.833224725788	627.910080263954	809.056602055326	1168.97310591056	1896.12217548593	0.15350588071159	0.981442980685778	0.985909740890646	0.988987192910212	0.992647794816395	0.995395782918062	138	40409	125	62	36	21	10	3	1	0	0	0	0	0	38762	38825	38851	38866	38877	38884	1659	1660	1660	1660	1660	1660
M13_GOUT	60_70	UKBB	AB1_SEPSIS_IMPLICIT	1.14339116126609	0.988386304281689	-0.61099350614855	0.482111283659314	-12.0367971243289	1.24323308786357	0.410100265346457	0.37975194911951	1.00065512900023	0.708046069966939	458.461073100061	1.00062368063031	0.00530219222695549	0.00924886540440353	0.541468734440449	0.495932341975594	0.979054118428158	0.2140675571527	946	41464	787	509	349	235	128	44	16	10	4	3	1	1	39861	40139	40299	40413	40520	40604	1746	1752	1758	1759	1761	1761
M13_GOUT	60_70	UKBB	AB1_SEPSIS_VIRAL	-12.0325353130396	1.07591239513546	0.815933517442758	-12.092870172853	1.32470427127236	-12.3106525909446	620.811959554211	0.708141023226094	1.00087294691985	751.128607131632	1.00066708102276	1651.11112562647	0.984536423712696	0.128675013144265	0.414945320321991	0.987154932575491	0.185562441794602	0.994051043278638	245	40472	193	144	86	61	42	14	3	3	2	1	1	0	38848	38897	38955	38980	38999	39027	1673	1673	1674	1675	1675	1676
M13_GOUT	60_70	UKBB	AB1_SEPSIS_VIRAL_IMPL	-12.0325353130396	1.07591239513546	0.815933517442758	-12.092870172853	1.32470427127236	-12.3106525909446	620.811959554211	0.708141023226094	1.00087294691985	751.128607131632	1.00066708102276	1651.11112562647	0.984536423712696	0.128675013144265	0.414945320321991	0.987154932575491	0.185562441794602	0.994051043278638	245	40472	193	144	86	61	42	14	3	3	2	1	1	0	38848	38897	38955	38980	38999	39027	1673	1673	1674	1675	1675	1676
M13_GOUT	60_70	UKBB	AB1_STREPTSTAPHYCOCC_INOTHER	1.2715814637762	-0.521483721118434	1.29328783226706	0.946375016389264	0.231137070914637	1.72034480474262	0.501691388842326	1.0006633387016	0.501483026452039	0.708127830733215	1.00064496600575	0.707988114237591	0.0112579332731965	0.602270619979781	0.00991078909212971	0.181403350596362	0.817324053535362	0.0151027252031161	533	41204	410	295	198	144	97	50	10	7	7	4	3	2	39544	39659	39756	39810	39857	39904	1773	1776	1776	1779	1780	1781
M13_GOUT	60_70	UKBB	AB1_VIRAL_INOTHER	-12.0209351376449	-12.0140426791889	-12.009718817169	-11.8792263799301	-11.7604480722392	-11.8349559305503	607.070037710864	552.350359458671	996.079690071412	1418.52699886018	1362.05568715323	2121.49669168868	0.984201671638885	0.982646768991864	0.990380150144524	0.993318322071172	0.99311088126407	0.995548953871267	229	41129	200	148	40	21	14	7	0	0	0	0	0	0	39412	39464	39572	39591	39598	39605	1746	1746	1746	1746	1746	1746
M13_GOUT	60_70	UKBB	AB1_VIRAL_NOS	0.657360639156977	1.23883014168606	0.767247446442888	-11.8905658947811	0.64593677099434	1.6104252207992	0.708260244327858	0.379699165447195	0.501454990420391	303.618325103647	0.578482355814466	0.578438625509583	0.353337899757649	0.0011037096469788	0.126006209796837	0.968760533999061	0.264162897840143	0.00536781293300134	687	41843	396	388	373	331	283	132	10	10	5	6	6	3	40162	40170	40185	40227	40275	40426	1962	1962	1967	1966	1966	1969
M13_GOUT	60_70	UKBB	AB1_VIRAL_OTHER_INTEST_INFECTIONS	0.507046745934776	-0.127039094376079	-0.0214787992484922	0.908462680313579	-11.9700537899627	-11.9786564254692	1.00095769497906	1.00073830663724	1.00074262256296	0.708186850318614	405.863662445888	609.535102054534	0.612462447440941	0.898983637212337	0.982876429705715	0.199561862819129	0.976471565209493	0.984320886811337	368	40576	238	216	192	161	147	79	4	3	3	2	0	0	38962	38984	39008	39039	39053	39121	1740	1741	1741	1742	1744	1744
M13_GOUT	60_70	UKBB	AB1_VIRAL_SKIN_MUCOUS_MEMBRANE	0.962224152958301	0.196741901741247	0.304039562369998	-0.252888202535952	-0.558437437423434	-12.8841669915922	0.335889079650959	0.355513499678014	0.35541389823668	0.501378046764447	0.578420750838677	409.518413997978	0.00417393856446162	0.579988131225056	0.392300916360295	0.613989964924029	0.334318495658061	0.974901294105672	2000	39041	1283	1199	1083	981	802	436	23	15	12	7	3	0	37916	38000	38116	38218	38397	38763	1819	1827	1830	1835	1839	1842
M13_GOUT	60_70	UKBB	AB1_VIRAL_WARTS	-0.301906649675093	-0.999207054785478	0.654984222307167	-0.142003645652047	-12.9796032678363	-13.0106978716157	1.00099856313683	1.00076316182956	0.4488193629511	0.708108804789421	407.367640623648	585.526496390478	0.762952831854139	0.318063583319835	0.144468993294416	0.841058823453876	0.974581994196199	0.982272056329283	831	38717	501	486	456	426	371	212	7	6	7	2	0	0	37264	37279	37309	37339	37394	37553	1776	1777	1776	1781	1783	1783
M13_GOUT	60_70	UKBB	AB1_ZOSTER	1.21116173657731	-0.399164088624513	0.230559430743732	-0.1148301523436	-0.442524512255567	-11.8205536469422	0.355994462213983	0.578567401529269	0.448703995601105	0.578535697970004	0.707970495201623	332.765417088809	0.000668475019770347	0.490245729406712	0.607367958180853	0.842666303342116	0.531931239629301	0.97166335900614	1370	38917	917	852	757	659	515	261	13	8	8	5	2	0	37550	37615	37710	37808	37952	38206	1807	1812	1812	1815	1818	1820
M13_GOUT	60_70	UKBB	ACUTE_RESPIRATORY_INFECTIONS	0.892661708116483	0.994115915615383	0.846871751736439	0.415798678824241	-0.128729357515917	-13.8954989281619	0.247569428042919	0.172804228166076	0.197784302020896	0.262197692363072	0.336132239510709	500.266850781857	0.000311309609558589	8.77540114264862e-09	1.85392091043173e-05	0.112779858119357	0.701740257047979	0.977840669287003	5246	31503	3332	3051	2721	2427	2003	1058	87	77	47	23	9	0	32092	32373	32703	32997	33421	34366	1238	1248	1278	1302	1316	1325
M13_GOUT	60_70	UKBB	ALCOHOLACUTE10	0.885868633111021	1.0499951337679	1.25319421399077	-12.241683106767	-12.2529022328512	-12.3132337952621	1.00103806072619	0.708185211066493	0.708216230943448	743.006706756981	681.373724172803	1107.93469656315	0.376183598414698	0.138165799879668	0.0768091539583241	0.986854751140854	0.985652697943627	0.991132747328473	192	43370	125	111	91	63	52	28	5	4	2	0	0	0	41416	41430	41450	41478	41489	41513	2016	2017	2019	2021	2021	2021
M13_GOUT	60_70	UKBB	ALCOHOLMENTAL	1.1999604802082	0.673994040318785	0.0254963568108945	-0.081742231386227	-0.655678227793906	-11.237220130043	0.380208144002244	0.379811222396243	0.578470257093831	0.708003249485523	1.00057591762109	353.087515225161	0.001599148573845	0.0759722038071614	0.96484423437839	0.908084804367796	0.51227408749362	0.974611135405219	918	42926	642	545	455	340	249	102	17	10	5	3	1	0	41223	41320	41410	41525	41616	41763	1962	1969	1974	1976	1978	1979
M13_GOUT	60_70	UKBB	ALCOHOL_RELATED	0.978630622927131	0.605678675589921	-0.0397454443836236	-0.138577632162608	-0.716351250976022	-11.212584891919	0.410399386982751	0.379829002558457	0.578469467920346	0.708025426169015	1.00058943062993	327.771991235	0.0170985786178776	0.110799740200736	0.94522209946384	0.84482612806103	0.474035029875188	0.97271089644558	994	42858	701	590	489	364	268	111	16	10	5	3	1	0	41180	41291	41392	41517	41613	41770	1955	1961	1966	1968	1970	1971
M13_GOUT	60_70	UKBB	ALCOLIVER	1.10745205007265	1.37636877494073	-11.5294660330699	-11.5256384786909	1.8749210175963	-11.5720865385537	1.00101106734209	0.708183246291266	549.261278653399	782.144051792377	1.00086444223684	1475.7758178437	0.268582208991744	0.0519532808204491	0.983252947562876	0.988242835620068	0.0610267412685494	0.993743565618437	154	43389	125	84	53	30	22	9	3	2	0	1	1	0	41400	41441	41472	41495	41503	41516	2015	2016	2018	2017	2017	2018
M13_GOUT	60_70	UKBB	ALLERG_ASTHMA	-13.0050061912652	-13.106299064627	-13.1449123577527	-13.0801446479398	-13.2000878259642	-13.2334444452412	1611.03690101717	1242.71943566617	1480.77772259678	1854.35045150399	1957.15642512346	3350.46033179601	0.993559191008325	0.991585293093166	0.992917245635224	0.994371959779947	0.994618689495555	0.996848572282617	168	21043	119	106	85	50	36	14	0	0	0	0	0	0	20533	20546	20567	20602	20616	20638	559	559	559	559	559	559
M13_GOUT	60_70	UKBB	ALLERG_ASTHMA_EXMORE	-13.0206293290556	-13.1094649914794	-13.1474538286715	-13.0831444062924	-13.2068081055064	-13.245514851392	1674.90516108448	1294.61244753932	1548.93517858139	1932.17269072055	2028.1753691874	3501.41944299538	0.993797347626399	0.991920623826641	0.993227589762349	0.994597398456998	0.994804475994957	0.996981690778343	168	20590	119	106	85	50	36	14	0	0	0	0	0	0	20135	20148	20169	20204	20218	20240	504	504	504	504	504	504
M13_GOUT	60_70	UKBB	ALLERG_RHINITIS	0.180065368478621	-13.2616784209576	-13.2461541226423	-13.3372896323524	-13.4052212196623	1.79887035938563	1.00077616163682	647.539533557635	793.204310661746	1034.97248411409	1189.95558562075	1.00069182025527	0.857210885389274	0.983660381695195	0.986676307088431	0.989718255201671	0.991011771406134	0.0722361803454158	416	43155	312	275	185	124	59	21	1	0	0	1	1	1	41260	41297	41387	41448	41513	41551	1998	1999	1999	1998	1998	1998
M13_GOUT	60_70	UKBB	APPENDACUT_NOCOMPLIC	0.706953380802362	0.146933376474514	-12.0193466799924	1.81590011595776	-12.0115230352439	-12.0134966735458	1.00079310497912	1.0006393125129	521.39245559608	0.57866028175984	599.776492457525	904.585332482349	0.479943687714124	0.883258705990673	0.981608476049246	0.00170040550277732	0.984022101040668	0.989403872240437	277	42489	176	162	126	107	77	36	4	4	3	3	0	0	40608	40622	40658	40677	40707	40748	1978	1978	1979	1979	1982	1982
M13_GOUT	60_70	UKBB	APPENDICITIS_BROAD	1.05253205759788	-0.215772626489952	0.0293455008764158	1.26207109410413	-11.9624881058437	-12.0103632485889	0.70833875755739	1.00067435170119	1.00067287693015	0.578510725617522	422.351943571651	589.319058192014	0.137301279564541	0.829278338026682	0.976604775651032	0.0291400762492661	0.977404132478943	0.983740182939719	399	42505	256	234	193	167	127	71	6	5	4	3	0	0	40663	40685	40726	40752	40792	40848	1979	1980	1981	1982	1985	1985
M13_GOUT	60_70	UKBB	ARTHROSIS_COMORB	1.65759268115906	1.3806790764362	1.1385665509609	1.05500505726664	1.42617951363311	1.96922990401869	0.2419818976498	0.212117663246715	0.267647476221352	0.324035534033937	0.285239921999332	0.384077302275777	7.38144075520945e-12	7.56403642963011e-11	2.1000567907525e-05	0.00113060878217617	5.73512672065456e-07	2.94128762828023e-07	2814	15972	1951	1737	1362	1032	704	309	65	52	34	24	19	7	16351	16565	16940	17270	17598	17993	419	432	450	460	465	477
M13_GOUT	60_70	UKBB	ASTHMA_ACUTE_RESPIRATORY_INFECTIONS	0.875542832100991	0.927638856550536	1.04889882435734	0.848620385220063	-0.529459087975048	-12.0449174624223	0.578895592586282	0.410000759774846	0.409967716531084	0.501470589606004	1.00062754439905	487.640448231805	0.130422851752056	0.0236647019340303	0.0105127459222999	0.0905957400535722	0.596717326754741	0.980293930570068	743	38576	478	435	383	331	257	130	17	16	11	5	1	0	37125	37168	37220	37272	37346	37473	1699	1700	1705	1711	1715	1716
M13_GOUT	60_70	UKBB	ASTHMA_COMORB	0.84389951784401	0.431206578916536	0.503072240765244	0.67613982190302	0.345038319888769	0.0575331625527965	0.154379231829629	0.143303720596254	0.155715284690164	0.165456083030381	0.19943846517884	0.357436073588623	4.59252479307501e-08	0.00262074901042005	0.00123479513331736	4.37889137949202e-05	0.0836215186322208	0.872124349542799	15846	23860	11474	10044	7878	5868	4159	1998	177	142	113	69	33	8	27430	28860	31026	33036	34745	36906	625	660	689	733	769	794
M13_GOUT	60_70	UKBB	ASTHMA_CVDMETABOCOMORB	1.05065335358675	0.748214278026993	0.728639571043953	1.20078413178037	0.292050242379739	0.152639341035874	0.175242964894083	0.156751182227628	0.18070490483322	0.171924312967325	0.282685028372385	0.502926371318423	2.02973186800088e-09	1.81266784787415e-06	5.52554980553261e-05	2.86123801984974e-12	0.301543299077622	0.761507048562069	7977	21062	6079	5113	3821	2707	1773	755	130	107	83	52	17	4	22226	23192	24484	25598	26532	27550	604	627	651	682	717	730
M13_GOUT	60_70	UKBB	ASTHMA_EOSINOPHIL_SUGG	1.55475681961312	1.4742048587978	-12.1120214965831	1.62646528795103	-11.9478331554982	-11.9158348071232	0.708670212885493	0.578834908676398	538.285282045494	0.708321658936764	614.719303796078	1073.43783023572	0.0282420677672925	0.0108700591623565	0.982048218935653	0.0216630693040411	0.984493098921913	0.991143161625503	237	38406	159	138	115	87	70	28	6	4	1	2	0	0	36791	36812	36835	36863	36880	36922	1687	1689	1692	1691	1693	1693
M13_GOUT	60_70	UKBB	ASTHMA_EXCL	0.616404681639876	0.829901866448234	0.578557020557556	0.438310361674617	0.271252090962581	0.329055400560076	0.220593699941078	0.153502520269594	0.190057013395902	0.22441804611696	0.240923135088727	0.357208222785481	0.00520124169076192	6.42904493848386e-08	0.00233359322216543	0.0508080237073142	0.260213589543857	0.356953053514852	8755	25454	5971	5190	4241	3494	2742	1420	106	94	67	42	25	8	27245	28026	28975	29722	30474	31796	887	899	926	951	968	985
M13_GOUT	60_70	UKBB	ASTHMA_HOSPITAL_INFECTIONS	0.904992421561593	0.995930858670655	1.06677293776587	0.968605347033458	-0.60890477480783	-12.0722978912531	0.50170220739976	0.355542460231298	0.37978613173601	0.448795999785623	1.00061803758047	472.602752479917	0.0712557956368383	0.00509194698937295	0.00497144708980403	0.0309098923184868	0.542836889481312	0.97962082822497	914	38803	626	537	449	369	276	137	22	21	13	6	1	0	37351	37440	37528	37608	37701	37840	1718	1719	1727	1734	1739	1740
M13_GOUT	60_70	UKBB	ASTHMA_HOSPITAL_MAIN	0.724261980795289	0.180016066740115	-0.469728099852324	0.761324760151177	-0.775053481890168	0.658190755105618	0.44917550771604	0.448775511892251	0.708102020545961	0.448843639664144	1.00067383523979	0.708090657244052	0.106869409511924	0.688326472237271	0.507098621951032	0.0898496223162574	0.438616503307996	0.352615036609121	1329	38971	949	833	654	485	346	164	16	11	8	7	3	2	37606	37722	37901	38070	38209	38391	1729	1734	1737	1738	1742	1743
M13_GOUT	60_70	UKBB	ASTHMA_HOSPITAL_PNEUMONIA	1.40207936788446	1.24876872098469	1.06640928342195	1.50240430497598	1.11378692651919	-10.0094419153263	0.578763607193217	0.501417925709949	0.70808311843858	0.708021886938662	1.00059463872802	420.267110543182	0.0154123278281613	0.0127572533146556	0.132054083854905	0.033839889498278	0.265654739718664	0.980998693463014	364	38748	298	207	134	83	46	20	11	9	5	3	1	0	37071	37162	37235	37286	37323	37349	1732	1734	1738	1740	1742	1743
M13_GOUT	60_70	UKBB	ASTHMA_IMMUNECOMORB	2.01962897376711	1.3358096075509	0.634578533081855	1.07134215517093	1.23439741447401	0.555328892744613	0.24151255517975	0.259738572276515	0.414292862712611	0.384494133527938	0.359964709221329	0.710411723554719	6.14456157806527e-17	2.70529060432367e-07	0.125592814456811	0.00533023196421707	0.00060532339481569	0.434390861597767	2260	16458	1618	1359	1055	790	562	345	50	33	20	16	10	2	16666	16925	17229	17494	17722	17939	384	401	414	418	424	432
M13_GOUT	60_70	UKBB	ASTHMA_INFECTIONS	0.904992421561593	0.995930858670655	1.06677293776587	0.968605347033458	-0.60890477480783	-12.0722978912531	0.50170220739976	0.355542460231298	0.37978613173601	0.448795999785623	1.00061803758047	472.602752479917	0.0712557956368383	0.00509194698937295	0.00497144708980403	0.0309098923184868	0.542836889481312	0.97962082822497	914	38803	626	537	449	369	276	137	22	21	13	6	1	0	37351	37440	37528	37608	37701	37840	1718	1719	1727	1734	1739	1740
M13_GOUT	60_70	UKBB	ASTHMA_MEDICATIO_COMORB	0.562039472422873	0.444376269855032	0.768783088237977	0.879257377086324	0.0568583085122331	-0.383114322523094	0.242618192287969	0.203220282072113	0.215116752871821	0.263617124358589	0.450097855381052	1.00128403294323	0.0205277410167788	0.028766416234489	0.000351844979337805	0.000851897745962809	0.899475200617055	0.701999297888802	6237	22988	5292	4295	2805	1671	950	333	78	64	42	20	6	1	23205	24202	25692	26826	27547	28164	650	664	686	708	722	727
M13_GOUT	60_70	UKBB	ASTHMA_MODE	1.18891706860632	0.650466894451774	-0.00128687756273221	1.23647529189433	-0.320871476570068	1.1288943872043	0.452382925168287	0.451490674794356	0.709811187729615	0.451553786236643	1.0018582638105	0.709724195513032	0.00858579680942153	0.149666776090194	0.998553447460102	0.00617637175837289	0.748758873388874	0.111697377466948	1329	22424	949	833	654	485	346	164	16	11	8	7	3	2	22141	22257	22436	22605	22744	22926	647	652	655	656	660	661
M13_GOUT	60_70	UKBB	ASTHMA_NAS	1.33868848251111	0.587823550070392	0.1267045347844	1.28819129876915	0.676751229314035	-0.434851919459751	0.275098366693739	0.295033040383112	0.412692855607723	0.274075827301371	0.382512060227797	1.00175200175016	1.13754335659765e-06	0.0463272912482342	0.758828934354317	2.59999267845303e-06	0.0768557539177959	0.664222077150598	3228	22307	2190	2017	1636	1243	881	445	43	29	23	21	8	1	22650	22823	23204	23597	23959	24395	652	666	672	674	687	694
M13_GOUT	60_70	UKBB	ASTHMA_NAS_EXMORE	1.39588983729387	0.644846640354806	0.182901798964436	1.34578707603269	0.730394679860289	-0.3799066565965	0.275667742313345	0.295487242999377	0.413009104497785	0.274565858341139	0.38283200468635	1.00187368797957	4.1126631212642e-07	0.0290861934613824	0.657872979130977	9.51032031958788e-07	0.0564076886033819	0.70454220192808	3228	21854	2190	2017	1636	1243	881	445	43	29	23	21	8	1	22252	22425	22806	23199	23561	23997	597	611	617	619	632	639
M13_GOUT	60_70	UKBB	ASTHMA_NOS	2.2206243294962	1.74438428789914	1.2908138749565	2.51258844037866	-11.687778457004	2.60618883696471	0.711275311719869	0.710479738250427	1.00217569979146	0.710419261314214	833.778961750535	1.00419585760656	0.00179607376029129	0.0140798267063183	0.197741943171005	0.000405054595738352	0.988815749727448	0.00945085720579493	196	21047	135	119	92	64	49	23	6	4	2	2	0	1	20537	20553	20580	20608	20623	20649	565	567	569	569	571	570
M13_GOUT	60_70	UKBB	ASTHMA_NOS_EXMORE	2.29446060120527	1.81449147077356	1.36281126604695	2.57981399194902	-11.8428085727155	2.68501165409848	0.711680504990495	0.710786930364094	1.00238224916193	0.710726061755937	935.419064564233	1.00461452980443	0.0012641175398571	0.0106863170998046	0.173965268922079	0.000283609161151325	0.989898707380469	0.00752483291281438	196	20594	135	119	92	64	49	23	6	4	2	2	0	1	20139	20155	20182	20210	20225	20251	510	512	514	514	516	515
M13_GOUT	60_70	UKBB	ASTHMA_OBESITY	1.61405598725182	1.25109045143593	0.412469516310628	1.66056248302674	-12.1572654654453	1.14075695184131	0.449354301576271	0.41020042260339	0.708100470004241	0.449023543415714	460.016744285803	1.00077545005471	0.000328218988936887	0.00228880075128401	0.560228997652414	0.000217164989053609	0.978916060096762	0.254339199620709	548	38534	358	313	252	194	143	65	15	13	8	6	1	1	36988	37033	37094	37152	37203	37281	1721	1723	1728	1730	1735	1735
M13_GOUT	60_70	UKBB	ASTHMA_OPPORTUNIST_INFECTIONS	1.92062726080686	0.701582391283806	-12.2218960367245	-12.1774722257738	-12.1320526386156	-12.0090241070283	0.708288487008494	1.00071746880938	783.921962224954	1016.23588143348	1110.96951872092	1514.37968882635	0.00669501588999838	0.483253472445527	0.987560921138185	0.990439242763183	0.991287083093315	0.99367284534267	134	38424	107	91	61	37	22	12	3	1	0	0	0	0	36760	36776	36806	36830	36845	36855	1688	1690	1691	1691	1691	1691
M13_GOUT	60_70	UKBB	ASTHMA_PNEUMONIA	1.40202881164598	1.24873660486502	1.0763890015483	1.52270996926644	1.12541854687559	-10.010617931773	0.578763612502439	0.501417916110195	0.708078544473442	0.70802507882835	1.00059353238689	420.50486428502	0.0154160345969901	0.0127595511893632	0.128472073240328	0.0315043004743826	0.260694576021552	0.981007203991856	363	38748	298	207	133	82	45	20	11	9	5	3	1	0	37070	37161	37235	37286	37323	37348	1732	1734	1738	1740	1742	1743
M13_GOUT	60_70	UKBB	ASTHMA_PNEUMONIA_AND_SEPSIS	1.40207936788446	1.24876872098469	1.06640928342195	1.50240430497598	1.11378692651919	-10.0094419153263	0.578763607193217	0.501417925709949	0.70808311843858	0.708021886938662	1.00059463872802	420.267110543182	0.0154123278281613	0.0127572533146556	0.132054083854905	0.033839889498278	0.265654739718664	0.980998693463014	364	38748	298	207	134	83	46	20	11	9	5	3	1	0	37071	37162	37235	37286	37323	37349	1732	1734	1738	1740	1742	1743
M13_GOUT	60_70	UKBB	ASTHMA_PSYCH_COMORB	0.859709124508818	1.14854492633794	0.809137720799598	0.047368740315122	0.0858855495742051	0.789619304757416	0.342093171196874	0.234398936101354	0.309525224384647	0.505054084466962	0.504562884500475	0.581266314505665	0.0119680587059383	9.58571775907414e-07	0.00894562223002271	0.925276419480464	0.864838907526779	0.174321985476413	3394	17022	2325	1943	1576	1222	922	441	38	34	18	9	5	3	17637	18019	18386	18740	19040	19521	416	420	436	445	449	451
M13_GOUT	60_70	UKBB	AUD	1.33665074119735	0.695127124603674	0.0349235356521297	-0.264095265318611	-0.119148644839984	-10.3272699904016	0.410254734092281	0.448752091717599	0.708024809941081	1.00065334155386	1.00062667753872	305.775766838405	0.00112161074937847	0.121376291243358	0.960660058138367	0.791839380630429	0.905216710288889	0.973057371086838	642	43156	473	377	302	200	143	54	13	7	3	2	1	0	41329	41425	41500	41602	41659	41748	1983	1989	1993	1994	1995	1996
M13_GOUT	60_70	UKBB	AUD_SWEDISH	0.978627623849374	0.606191952666084	-0.0394304046618827	-0.138576614819644	-0.716346517253341	-11.2125827936536	0.410399481825576	0.379827483309714	0.57846935564542	0.708025439424103	1.0005894333967	327.772760697133	0.0170989438345579	0.110496264940936	0.945655607731297	0.84482725563821	0.474037952476317	0.972710965587801	993	42858	701	589	488	364	268	111	16	10	5	3	1	0	41179	41291	41392	41516	41612	41769	1955	1961	1966	1968	1970	1971
M13_GOUT	60_70	UKBB	AUTOIMMUNE	1.17468616650804	0.631069840469773	0.287375074383648	0.212301418125897	0.354804269047472	-0.807835116422288	0.212378706607519	0.211859368104705	0.291086328451153	0.355533707670238	0.355412495111517	1.00067837109396	3.18243336142688e-08	0.00289454690852097	0.323519932953035	0.550417631967375	0.318139397300618	0.419500877844307	4262	39006	3094	2690	2102	1525	1058	495	67	45	27	16	9	1	38469	38873	39461	40038	40505	41068	1638	1660	1678	1689	1696	1704
M13_GOUT	60_70	UKBB	BACT_INTEST_INFECTION_NOS	-12.0585952325005	-12.050631686131	-12.09991354118	-12.1276269085807	-12.0638347362641	2.15286658389437	799.453865930904	596.485118914555	642.662425457496	734.532747386006	704.257758346645	1.0006656158152	0.987965531781023	0.983881644917371	0.984978484096404	0.986826990783987	0.986333019911851	0.0314419162117669	162	43076	114	99	83	67	57	25	0	0	0	0	0	1	41150	41165	41181	41197	41207	41239	1974	1974	1974	1974	1974	1973
M13_GOUT	60_70	UKBB	BLEEDING	0.71425053629299	0.427029101051842	0.661811064817701	-0.0245245359391971	0.13560687967375	-0.30845766415424	0.304062016761976	0.269751246824695	0.26961399925565	0.448600147823386	0.448459324760398	1.00063138150059	0.0188224339264997	0.113410584134388	0.0141017362374621	0.956402141154057	0.762359426483399	0.757882192958478	2817	41774	2063	1656	1318	985	654	277	38	30	23	10	5	1	40625	41032	41370	41703	42034	42411	1865	1873	1880	1893	1898	1902
M13_GOUT	60_70	UKBB	BRADY_UNSPE	0.805652578482737	1.04890580811097	0.835357129152241	1.94482029117827	-11.6785132545114	-11.6178467138461	0.57851488680956	0.409681218749726	0.578348416051671	0.448548754541746	407.189140312846	710.087692898266	0.163734116348338	0.0104582586828485	0.148631022615013	1.4522712049399e-05	0.97711916365292	0.98694627851042	498	43167	393	316	211	119	80	36	16	14	8	5	0	0	41275	41352	41457	41549	41588	41632	1981	1983	1989	1992	1997	1997
M13_GOUT	60_70	UKBB	BRONCHITIS	1.04650543583041	0.781594473611831	0.852478809709806	0.363427037617798	-0.174768057881005	-13.8993516266254	0.222739472554641	0.184205956130074	0.190068403313045	0.261374282156436	0.335572446055488	512.800537345784	2.62286489368059e-06	2.20505529885744e-05	7.28743263605673e-06	0.164393239541515	0.602502100357188	0.97837615313161	5188	36991	3329	3051	2710	2394	1971	989	87	74	49	23	9	0	37237	37515	37856	38172	38595	39577	1526	1539	1564	1590	1604	1613
M13_GOUT	60_70	UKBB	C3_BILIARY_GALLBLADDER	-11.0088755978395	1.38896379101076	-11.2544903843024	-11.252469061586	-11.4790524795539	-11.5372941003489	486.954634329047	1.00065137930758	1022.35965999929	1321.77499946794	1773.05961939417	2066.43679292339	0.981963281443733	0.165118885811469	0.991216786905132	0.993207570961001	0.994834412411212	0.99554528788749	138	43418	127	61	13	8	6	2	0	1	0	0	0	0	41405	41471	41519	41524	41526	41530	2024	2023	2024	2024	2024	2024
M13_GOUT	60_70	UKBB	C3_BILIARY_GALLBLADDER_EXALLC	-11.0516543405128	1.42808285771797	-11.3023638865055	-11.288213680371	-11.522175135752	-11.5902711855299	505.081006628761	1.00098638641593	1057.63952570095	1363.14835907838	1840.90675475685	2113.61259670147	0.982542917536947	0.153673420651413	0.991473645047949	0.993392803932826	0.995006099249857	0.995624717555907	138	29176	127	61	13	8	6	2	0	1	0	0	0	0	27960	28026	28074	28079	28081	28085	1227	1226	1227	1227	1227	1227
M13_GOUT	60_70	UKBB	C3_BLADDER	0.0376375840683821	-0.442062273520688	1.13726960326285	1.09816774802267	-10.772730516052	1.90950317076499	1.00076541528161	1.00062150513255	0.578406737382904	0.70797944248142	305.214522233434	1.00074990838991	0.969999593319799	0.658642839903471	0.0492742595720887	0.120870670027349	0.971844029682186	0.056381873419918	310	43166	269	213	133	91	55	13	5	6	6	3	1	1	41203	41259	41339	41381	41417	41459	1999	1998	1998	2001	2003	2003
M13_GOUT	60_70	UKBB	C3_BLADDER_EXALLC	0.0321116175605459	-0.442731344863463	1.14488553712487	1.09168649607108	-11.8119235909177	1.89819661465981	1.00110533142206	1.0009262807174	0.578918900829318	0.708406878864737	518.093079563601	1.00112508563066	0.974411312980269	0.658256480331219	0.047970822861584	0.123305965697468	0.981810729690142	0.0579516640509042	310	29378	269	213	133	91	55	13	5	6	6	3	1	1	28160	28216	28296	28338	28374	28416	1254	1253	1253	1256	1258	1258
M13_GOUT	60_70	UKBB	C3_BRAIN	-11.0592589118866	-10.9748389675288	-10.8416628295735	-11.0046429412322	-11.2786421816149	-11.519429953098	545.010694702609	800.610804540289	1210.97200563749	1523.63322618189	1619.42739473723	2226.87852516446	0.983810581143905	0.989062875142944	0.992856746658004	0.994237223100001	0.994443108877403	0.995872637768918	131	43424	119	42	12	4	4	3	0	0	0	0	0	0	41410	41487	41517	41525	41525	41526	2026	2026	2026	2026	2026	2026
M13_GOUT	60_70	UKBB	C3_BRAIN_EXALLC	-11.0965086948085	-11.0042288689546	-10.8547914778643	-11.036252475148	-11.3014927808364	-11.5675699840492	560.570120511813	822.646444259292	1242.35506503831	1575.76986159643	1643.39661343388	2308.5811676484	0.984206873568085	0.989327319721329	0.993028755964431	0.994411884828585	0.994513061876524	0.996002069580815	131	29126	119	42	12	4	4	3	0	0	0	0	0	0	27917	27994	28024	28032	28032	28033	1221	1221	1221	1221	1221	1221
M13_GOUT	60_70	UKBB	C3_BREAST	1.08571346528463	0.212621861069944	0.477429114278462	-0.236798899418342	-0.140027125076204	-12.0179673287748	0.50659545868258	0.581880007515313	0.58174647608432	1.00249311740046	1.00235050371199	613.023707224595	0.0321005156621299	0.714809113404073	0.411827178720548	0.813269720055236	0.888898004109273	0.98435894683762	1506	20212	1096	990	774	545	365	187	10	7	5	2	1	0	20107	20213	20429	20658	20838	21016	505	508	510	513	514	515
M13_GOUT	60_70	UKBB	C3_BREAST_EXALLC	1.18754564872926	0.305952288561715	0.567035670687976	-0.150235424397571	-0.0568768784586169	-12.4824334570167	0.508733438428361	0.583355132316076	0.583206951916736	1.00332354490839	1.00311367647835	809.531335408366	0.0195790742073371	0.599951653843443	0.330915351013036	0.880971512521327	0.954783909570087	0.987697639537138	1506	15923	1096	990	774	545	365	187	10	7	5	2	1	0	15954	16060	16276	16505	16685	16863	369	372	374	377	378	379
M13_GOUT	60_70	UKBB	C3_BRONCHUS_LUNG	0.647463427490736	0.62019224221741	-11.0529925369836	1.33718332734232	-10.9608155567297	-11.2334204527216	0.708058804934599	0.707905518614722	357.087785830092	1.00063529587529	598.221102005417	1302.9758113077	0.360495977759384	0.3809785773947	0.975306900985037	0.18144001067251	0.985381698872334	0.993121237067741	532	43156	490	231	95	50	30	10	5	3	1	1	0	0	41185	41444	41580	41625	41645	41665	2008	2010	2012	2012	2013	2013
M13_GOUT	60_70	UKBB	C3_BRONCHUS_LUNG_EXALLC	0.654928906459715	0.644580607193105	-12.0868186577273	1.3459427720401	-11.9921019382927	-12.2764349942421	0.708489511528103	0.70829817877488	603.848906949114	1.00093891299076	1020.05540504007	2181.47557399748	0.355277211732802	0.362800720780113	0.984030372581524	0.178728520349934	0.990620026581401	0.995509862059013	532	29640	490	231	95	50	30	10	5	3	1	1	0	0	28419	28678	28814	28859	28879	28899	1258	1260	1262	1262	1263	1263
M13_GOUT	60_70	UKBB	C3_CANCER	0.59106717491249	0.102320888185168	-0.138130539952086	-0.575224951608335	-0.656002637186097	-0.43722879692068	0.164880522780795	0.166259448126802	0.221204790809403	0.335295314611542	0.379526735400316	0.578344057886656	0.000337309356254898	0.538271435516448	0.532334446912161	0.0862394792909352	0.083903022316387	0.449648481265918	9492	35332	7567	6107	4311	2966	1910	812	102	70	36	18	10	3	35607	37067	38863	40208	41264	42362	1548	1580	1614	1632	1640	1647
M13_GOUT	60_70	UKBB	C3_CANCER_EXALLC	0.590993636979326	0.102245802358383	-0.13820591916616	-0.575301304716547	-0.656080452057779	-0.437309462746692	0.164880517564809	0.16625946447622	0.221204798198527	0.335295319237824	0.379526736759054	0.578344060356956	0.000337886085773548	0.538569688675813	0.532110754434652	0.0861977827000727	0.0838663012570262	0.449564862730263	9492	35329	7567	6107	4311	2966	1910	812	102	70	36	18	10	3	35604	37064	38860	40205	41261	42359	1548	1580	1614	1632	1640	1647
M13_GOUT	60_70	UKBB	C3_CANCER_WIDE	0.59106717491249	0.102320888185168	-0.138130539952086	-0.575224951608335	-0.656002637186097	-0.43722879692068	0.164880522780795	0.166259448126802	0.221204790809403	0.335295314611542	0.379526735400316	0.578344057886656	0.000337309356254898	0.538271435516448	0.532334446912161	0.0862394792909352	0.083903022316387	0.449648481265918	9492	35332	7567	6107	4311	2966	1910	812	102	70	36	18	10	3	35607	37067	38863	40208	41264	42362	1548	1580	1614	1632	1640	1647
M13_GOUT	60_70	UKBB	C3_CANCER_WIDE_EXALLC	0.59106717491249	0.102320888185168	-0.138130539952086	-0.575224951608335	-0.656002637186097	-0.43722879692068	0.164880522780795	0.166259448126802	0.221204790809403	0.335295314611542	0.379526735400316	0.578344057886656	0.000337309356254898	0.538271435516448	0.532334446912161	0.0862394792909352	0.083903022316387	0.449648481265918	9492	35332	7567	6107	4311	2966	1910	812	102	70	36	18	10	3	35607	37067	38863	40208	41264	42362	1548	1580	1614	1632	1640	1647
M13_GOUT	60_70	UKBB	C3_COLON	0.7013233704911	0.306300828213428	-0.360119912625175	0.164188934258617	-11.9651082705664	-11.9879105014822	0.578707002982389	0.578356040036307	1.00055088662601	1.00055983265106	487.007338296689	1021.89783865664	0.225558366841851	0.596385134341758	0.718905736196387	0.869654730425694	0.980399032911131	0.990640209848338	597	43029	513	398	241	161	93	23	8	5	2	1	0	0	41112	41227	41384	41464	41532	41602	1993	1996	1999	2000	2001	2001
M13_GOUT	60_70	UKBB	C3_COLON_EXALLC	0.720061154726893	0.332293860521716	-0.332691580881375	0.194109969626228	-11.9949500168115	-12.027411100553	0.579290120907181	0.578841647280201	1.00082839392204	1.00083894341857	502.682745853335	1052.97847482122	0.213865585138289	0.565922495381313	0.739575000530226	0.846217178981342	0.980962789449579	0.990886540243609	597	29573	513	398	241	161	93	23	8	5	2	1	0	0	28401	28516	28673	28753	28821	28891	1248	1251	1254	1255	1256	1256
M13_GOUT	60_70	UKBB	C3_COLORECTAL	0.902519949522157	0.270028170917617	-0.715820737067712	-0.222545972247734	-12.042880476055	-12.1004002680984	0.4489668698523	0.501167768442738	1.00056044389096	1.00056968067912	413.611646031	741.059438381242	0.0444084353869612	0.59002627185783	0.474349690986526	0.823987516641297	0.976771759224781	0.986972308770058	834	42814	702	553	344	226	130	42	11	6	2	1	0	0	40956	41105	41314	41432	41528	41616	1979	1984	1988	1989	1990	1990
M13_GOUT	60_70	UKBB	C3_COLORECTAL_EXALLC	0.914133151892741	0.301680213959576	-0.687859481894721	-0.187102492422813	-12.0768686327373	-12.1347662210912	0.449816604257491	0.501720923444675	1.00083481748755	1.00084057153611	427.436882656671	767.380794969176	0.0421298475741757	0.547646265008481	0.491902693396243	0.851703480619261	0.977459443696097	0.98738339664094	834	29758	702	553	344	226	130	42	11	6	2	1	0	0	28624	28773	28982	29100	29196	29284	1255	1260	1264	1265	1266	1266
M13_GOUT	60_70	UKBB	C3_CORPUS_UTERI	1.69132460911836	1.07340013098764	-12.5045505598011	-12.5051493854918	-12.5044432255602	-12.5046416380835	1.00343565456736	1.00256147558283	1010.04874881674	1278.49049387469	1206.68311091502	1799.21208390989	0.0918856490473834	0.284323383650675	0.99012232529861	0.992195869598667	0.991731943922047	0.994454694769677	228	21495	163	141	111	78	60	24	2	1	0	0	0	0	21024	21046	21076	21109	21127	21163	534	535	536	536	536	536
M13_GOUT	60_70	UKBB	C3_CORPUS_UTERI_EXALLC	1.81483480663444	1.18090883616897	-13.5097182438474	-13.5111983417064	-13.5097946559054	-13.5107268333211	1.00469401477326	1.00377383490135	1739.96069696095	2245.87814967226	2102.85784259369	3112.98472100339	0.0708627893951224	0.239407498631031	0.993804982306616	0.995199957072884	0.994874031802343	0.996537096237662	228	15530	163	141	111	78	60	24	2	1	0	0	0	0	15240	15262	15292	15325	15343	15379	353	354	355	355	355	355
M13_GOUT	60_70	UKBB	C3_DIGESTIVE_ORGANS	0.896230790088723	0.486387000179613	-0.984073541205402	-0.457331782065562	-12.0766792475536	-12.0854202435238	0.355642056711078	0.379527986140818	1.00056342610525	1.00056745635975	375.967005200005	637.431406832716	0.0117342828570112	0.199997858695535	0.325351871689903	0.647618997875722	0.974375040882357	0.984873364499251	1434	42465	1249	826	453	282	161	58	16	9	2	1	0	0	40674	41097	41470	41641	41762	41865	1960	1967	1974	1975	1976	1976
M13_GOUT	60_70	UKBB	C3_DIGESTIVE_ORGANS_EXALLC	0.91002800573617	0.513993159694718	-0.958018490526934	-0.423009163964909	-13.1071080559611	-13.1153900352179	0.356541215861419	0.380206074713346	1.0008147775673	1.00081686792246	638.649843957359	1087.91985576932	0.0106990328804816	0.176413562284136	0.338446861475316	0.672540495311892	0.98362604304754	0.990381356042915	1434	30346	1249	826	453	282	161	58	16	9	2	1	0	0	29225	29648	30021	30192	30313	30416	1290	1297	1304	1305	1306	1306
M13_GOUT	60_70	UKBB	C3_EYE_BRAIN_NEURO	1.24433678487648	-10.9832200812085	-10.9099937133968	-11.0722518835859	-10.9780494350084	-11.101585120798	1.00087252757426	541.558691556006	656.179288460213	760.13393140487	844.065488012905	1114.4033350441	0.21377498126152	0.9838194065315	0.986734548552862	0.988378276416432	0.989622879585942	0.992051677714202	175	43392	151	65	32	17	12	8	1	0	0	0	0	0	41390	41476	41509	41524	41529	41533	2025	2026	2026	2026	2026	2026
M13_GOUT	60_70	UKBB	C3_EYE_BRAIN_NEURO_EXALLC	1.26005479321855	-12.0086808568996	-11.9353779670622	-12.1046907967663	-12.0172050740474	-12.1251613539011	1.00127673131779	921.175482417543	1116.93467138074	1281.32305445424	1442.67227885453	1892.97065158677	0.208229748225413	0.989598865956012	0.991474100661847	0.992462476805166	0.99335383950218	0.994889295891263	175	29153	151	65	32	17	12	8	1	0	0	0	0	0	27955	28041	28074	28089	28094	28098	1221	1222	1222	1222	1222	1222
M13_GOUT	60_70	UKBB	C3_FEMALE_GENITAL	0.98129653528463	1.15809162531742	-13.0249877729426	-13.0267126920547	-13.0239100265671	-13.0249377032472	1.00315785837109	0.710651215133076	1020.4758623895	1262.48008075683	1238.15388646467	2095.83555822149	0.327971710502762	0.103181777557616	0.989816364241745	0.991767293075757	0.991607355742963	0.995041438359859	441	21305	341	276	185	126	90	36	3	2	0	0	0	0	20872	20937	21028	21087	21123	21177	530	531	533	533	533	533
M13_GOUT	60_70	UKBB	C3_FEMALE_GENITAL_EXALLC	1.10175236708685	1.26722508053996	-13.5019000963233	-13.5015988776487	-13.5018597041054	-13.5016514816698	1.00435242936857	0.712248251408723	1350.87324860922	1695.96107440912	1652.32257191196	2796.20532142919	0.272651075589686	0.0752085910301616	0.992025322675964	0.993648083283266	0.993480204352829	0.996147379693836	441	15652	341	276	185	126	90	36	3	2	0	0	0	0	15393	15458	15549	15608	15644	15698	356	357	359	359	359	359
M13_GOUT	60_70	UKBB	C3_HEAD_AND_NECK	-12.1656470379359	0.283577097682586	-12.0642836234453	-12.0325891233558	-12.0884896590683	-11.9004384324187	605.072961463383	1.00068823189795	577.973916029875	686.498689393321	719.73164981298	1122.07906575255	0.983958747787853	0.776883975125468	0.983346641743877	0.986015813740737	0.986599497467922	0.991538031159835	219	43294	171	136	94	66	46	22	1	1	0	0	0	0	41323	41358	41400	41428	41448	41472	2018	2018	2019	2019	2019	2019
M13_GOUT	60_70	UKBB	C3_HEAD_AND_NECK_EXALLC	-13.2019186864456	0.311878862551087	-13.0930894336716	-13.0625325894349	-13.1227987288389	-12.9204881965025	1025.52126367535	1.00102460115853	982.695112257157	1163.00795059436	1225.06591778983	1921.44318601008	0.98972881740399	0.755375212422704	0.98936957688556	0.991038604727496	0.99145329397188	0.994634772219834	219	29142	171	136	94	66	46	22	1	1	0	0	0	0	27961	27996	28038	28066	28086	28110	1228	1228	1229	1229	1229	1229
M13_GOUT	60_70	UKBB	C3_KIDNEY_NOTRENALPELVIS	1.16531349616502	-12.2906623599327	0.59508005256027	1.03939099799832	-12.3217078548323	-12.1119477546776	0.708105305612135	491.431151231667	1.00066394389526	1.00071943049614	933.499449369547	1334.63454497462	0.0998300204334134	0.980047037139197	0.552053906618839	0.298970443241693	0.989468644040768	0.992759213746489	235	43324	194	136	81	62	30	12	4	2	2	1	0	0	41353	41411	41466	41485	41517	41535	2008	2010	2010	2011	2012	2012
M13_GOUT	60_70	UKBB	C3_KIDNEY_NOTRENALPELVIS_EXALLC	1.16572271462608	-12.3338845034934	0.616471895784583	1.04366711542049	-12.3582881006137	-12.1418018662019	0.708579265636978	502.714585434077	1.00099303313166	1.00106763490415	960.566717646208	1372.8554837969	0.0999378528770441	0.980426211805577	0.537986708189395	0.297154880925089	0.989735002187634	0.992943445199089	235	29213	194	136	81	62	30	12	4	2	2	1	0	0	28017	28075	28130	28149	28181	28199	1233	1235	1235	1236	1237	1237
M13_GOUT	60_70	UKBB	C3_LIVER_INTRAHEPATIC_BILE_DUCTS	-11.0836662877543	1.65689286079519	-11.2123934196378	-11.212766423411	-11.5445340345611	-11.5694929360843	585.572693794499	1.0007273980604	1178.04360907822	1491.72205652021	1835.11206835861	2119.14699938647	0.984898615872643	0.097784914099976	0.992406002238457	0.994002630095636	0.994980609157061	0.995643967154956	108	43444	97	43	11	7	6	2	0	1	0	0	0	0	41430	41484	41516	41520	41521	41525	2025	2024	2025	2025	2025	2025
M13_GOUT	60_70	UKBB	C3_LIVER_INTRAHEPATIC_BILE_DUCTS_EXALLC	-11.1677491374024	1.69663989445702	-11.3003508987038	-11.2796571005259	-11.6551755397399	-11.66243836222	618.047728143971	1.00108809052764	1243.23126649438	1563.77819549404	1964.29353308324	2207.83276692226	0.985583492430549	0.0901141639120821	0.992747727953559	0.994244844801778	0.995265763546554	0.995785352778358	108	29143	97	43	11	7	6	2	0	1	0	0	0	0	27928	27982	28014	28018	28019	28023	1226	1225	1226	1226	1226	1226
M13_GOUT	60_70	UKBB	C3_LUNG_NONSMALL	0.191014334980119	0.808426902503996	-11.0796843683023	1.47888078992528	-10.9742480759652	-11.2218693253079	1.00068165086964	0.707911727537003	392.547979619037	1.00061819058133	640.059264785724	1356.71760512044	0.848616304576177	0.253458887571981	0.977482662200512	0.139416577933167	0.986320400950984	0.993400502691185	404	43241	370	183	78	40	24	8	4	3	1	1	0	0	41259	41446	41551	41589	41605	41621	2012	2013	2015	2015	2016	2016
M13_GOUT	60_70	UKBB	C3_LUNG_NONSMALL_EXALLC	0.193708881660125	0.828216240887413	-12.1170953461451	1.48691030241247	-12.0094173786253	-12.2683703903337	1.0009931740976	0.708311419750943	664.533860666506	1.00092163020459	1094.4802836722	2276.18793086086	0.84655433957778	0.242289778471791	0.985452197153179	0.137400522522491	0.991245217867318	0.995699522085557	404	29512	370	183	78	40	24	8	4	3	1	1	0	0	28295	28482	28587	28625	28641	28657	1247	1248	1250	1250	1251	1251
M13_GOUT	60_70	UKBB	C3_LYMPHNODES_SECONDARY_NAS	0.323892022297877	-0.998662905571538	-12.8392547125162	-12.8153807484797	-12.8053653150108	-12.8900452990752	0.578611508909763	1.00061877362207	471.049798204356	594.164107338583	638.155546535939	1185.81025875008	0.575633195153869	0.318257372653073	0.978255006510891	0.982791956706081	0.983990552596923	0.991326971988322	1195	42826	1020	665	379	255	158	64	4	1	0	0	0	0	40999	41354	41640	41764	41861	41955	1998	2001	2002	2002	2002	2002
M13_GOUT	60_70	UKBB	C3_LYMPHNODES_SECONDARY_NAS_EXALLC	0.327829870480435	-0.986572406112695	-13.8683950508201	-13.8435346079907	-13.8373119010359	-13.9178806137628	0.579086328045961	1.00087419237754	793.158824114567	1002.69120524757	1076.61868435253	1995.63545630629	0.571315121233087	0.32427509468272	0.986049686197756	0.988984453465648	0.98974541893595	0.994435470664246	1195	29906	1020	665	379	255	158	64	4	1	0	0	0	0	28807	29162	29448	29572	29669	29763	1270	1273	1274	1274	1274	1274
M13_GOUT	60_70	UKBB	C3_MALE_GENITAL	0.0554654686111413	-0.983153980235458	-0.379448760775991	-14.0300387472267	-0.557067423439972	-14.0270049194284	0.380362881037963	0.501490832410747	0.448883161914293	520.555511905697	0.708053397442101	1102.36071461039	0.884061508370434	0.0499417547768033	0.397933631930923	0.978497977817189	0.431422925180116	0.989847580290032	1653	20421	1415	1173	813	513	286	102	15	9	7	2	2	0	19264	19506	19866	20166	20393	20577	1380	1386	1388	1393	1393	1395
M13_GOUT	60_70	UKBB	C3_MALE_GENITAL_EXALLC	0.0577548952110266	-0.963455676928543	-0.36336565279715	-14.0388448719554	-0.516857376520187	-14.0355346222301	0.381087341514258	0.502013721409353	0.449470584410445	528.627291764602	0.708421781200644	1130.15912583681	0.879539577384391	0.0549613099919219	0.418842897905644	0.978812934561102	0.465640897709	0.990091263912947	1653	14913	1415	1173	813	513	286	102	15	9	7	2	2	0	14188	14430	14790	15090	15317	15501	948	954	956	961	961	963
M13_GOUT	60_70	UKBB	C3_MELANOMA	0.34732786871633	-0.904595463504346	-0.602111852521993	0.459585187572131	-11.962035986913	-11.997226332375	0.708084489343762	1.00058559494826	1.00058291404613	0.707941083393729	357.546674207574	570.737452738599	0.623767714289926	0.365960380759236	0.547333187238302	0.516218390273503	0.973311054665924	0.983229247154968	662	42980	495	439	339	238	175	74	5	4	3	2	0	0	41145	41201	41301	41402	41465	41566	1997	1998	1999	2000	2002	2002
M13_GOUT	60_70	UKBB	C3_MELANOMA_EXALLC	0.365564735448442	-0.886669321220536	-0.578581842495956	0.479825312009359	-12.993036306792	-13.0210125275066	0.708506528579416	1.00086011897517	1.00085449590774	0.708327832064835	607.336614141149	968.653424923867	0.605878692418855	0.375667462947023	0.563204796902698	0.498148581830666	0.982931784304055	0.989274851338152	662	29359	495	439	339	238	175	74	5	4	3	2	0	0	28273	28329	28429	28530	28593	28694	1248	1249	1250	1251	1253	1253
M13_GOUT	60_70	UKBB	C3_MESTOTHEL_SOFTTISSUE	-12.024011750383	-12.1645509000853	-12.0605623422584	-12.1205677060302	-12.2682172116413	-12.2268266905571	770.539323816586	729.601254146062	960.971381355441	1119.99001071729	1406.28816916008	2987.77308696529	0.98754978013997	0.986697586341226	0.989986503179492	0.991365436313593	0.993039479989227	0.996734836036432	130	43377	114	70	34	23	12	3	0	0	0	0	0	0	41374	41418	41454	41465	41476	41485	2019	2019	2019	2019	2019	2019
M13_GOUT	60_70	UKBB	C3_MESTOTHEL_SOFTTISSUE_EXALLC	-12.0501686004188	-12.1969568063507	-12.0954320694058	-12.1585973585547	-12.2988921174264	-12.2760281418827	788.894709775235	748.955041765911	980.618468677833	1162.30110690692	1453.43847254007	3107.63203426472	0.987812987592461	0.98700678567167	0.990158747660152	0.991653642822434	0.993248438642389	0.996848137829675	130	29203	114	70	34	23	12	3	0	0	0	0	0	0	27987	28031	28067	28078	28089	28098	1232	1232	1232	1232	1232	1232
M13_GOUT	60_70	UKBB	C3_NONHODGKIN	2.02554425852992	-0.16853882895749	0.121974198510713	-11.5250391444996	0.659821146074271	-11.4964094616371	0.409924569098805	1.00058289413291	1.00056497670296	411.739666289995	1.00058501528239	708.252844288347	7.76189479962323e-07	0.86623663408257	0.902973998469682	0.977669263153193	0.509616237875284	0.987049250990925	337	43200	269	214	160	106	72	34	8	2	1	1	1	0	41261	41316	41370	41424	41458	41496	1999	2005	2006	2006	2006	2007
M13_GOUT	60_70	UKBB	C3_NONHODGKIN_EXALLC	2.03879790136686	-0.143645803262773	0.153535546747327	-12.570570035259	0.680373511571698	-12.5459465106467	0.410682811535731	1.00086668247489	1.00084619092934	704.669707364959	1.00086909000824	1213.25341723797	6.8910193120349e-07	0.885878398995936	0.878078321593574	0.985767329419939	0.496642050189119	0.991749424743714	337	29310	269	214	160	106	72	34	8	2	1	1	1	0	28130	28185	28239	28293	28327	28365	1240	1246	1247	1247	1247	1248
M13_GOUT	60_70	UKBB	C3_OESOPHAGUS	1.41467019112071	0.713115724162719	-11.2968041529868	-11.1953340873993	-11.1472575604657	-10.7598782278194	0.708177554355658	1.00064511772305	549.161877505131	757.922030496838	869.439937756524	1096.51455812366	0.0457577897826519	0.476058664002193	0.983587881231818	0.988214804364459	0.989770448025207	0.99217064390638	177	43364	163	98	36	22	10	7	3	1	0	0	0	0	41359	41424	41486	41500	41512	41515	2016	2018	2019	2019	2019	2019
M13_GOUT	60_70	UKBB	C3_OESOPHAGUS_EXALLC	1.43378307365197	0.733517606479608	-11.360327718993	-11.2541787325833	-11.2099743860265	-10.797775892887	0.708707583421761	1.00099417372076	573.987753437503	801.404374982281	905.599913180762	1167.5112539338	0.0430633095724396	0.463687078423515	0.984209352379413	0.988795618535242	0.990123633022832	0.992620836991206	177	29220	163	98	36	22	10	7	3	1	0	0	0	0	28004	28069	28131	28145	28157	28160	1227	1229	1230	1230	1230	1230
M13_GOUT	60_70	UKBB	C3_OVARY	-12.5027580107429	1.48031703529039	-12.5025167440699	-12.5025404718898	-12.502182874442	-12.5028164745573	1315.18447822885	1.00243974735551	1380.6895596463	1796.22305792284	1914.38334653394	4782.7533495249	0.992415050895893	0.139752257239752	0.992775038614582	0.994446400506677	0.994789325866494	0.997914215486241	174	21560	146	106	62	35	21	7	1	1	0	0	0	0	21047	21087	21131	21158	21172	21186	540	540	541	541	541	541
M13_GOUT	60_70	UKBB	C3_OVARY_EXALLC	-12.5052873346762	1.59808376989743	-12.5048162047672	-12.504927266884	-12.5041708056489	-12.5054240448011	1393.05078861843	1.00363172249998	1446.27807917362	1912.89909434011	2003.64686428605	5112.95840786321	0.992837560721925	0.111317094071234	0.993101412779909	0.994784138187726	0.995020669435798	0.998048512421259	174	15529	146	106	62	35	21	7	1	1	0	0	0	0	15202	15242	15286	15313	15327	15341	354	354	355	355	355	355
M13_GOUT	60_70	UKBB	C3_PANCREAS	1.28358442107928	2.28238984361488	-10.4747387308356	-10.5666916580068	-9.95645975907113	-9.94968489972758	1.00073866499821	0.708059997447545	551.127442272198	898.201867939982	1544.7630342457	2410.07220476607	0.199619287357968	0.00126660252311708	0.984836303677688	0.990613685001963	0.994857430981924	0.996706041669549	183	43391	169	57	23	9	3	1	3	2	0	0	0	0	41380	41492	41526	41540	41546	41548	2022	2023	2025	2025	2025	2025
M13_GOUT	60_70	UKBB	C3_PANCREAS_EXALLC	1.29975962978168	2.31420271068445	-10.5085879888125	-10.6105757738132	-9.98448558754466	-9.98203130059708	1.0010715131638	0.708541806596902	568.99393043955	936.346814812887	1643.46256876378	2499.32707531289	0.194160768639601	0.0010902108761533	0.98526493336705	0.990958656267565	0.99515266240687	0.996813347254512	183	29241	169	57	23	9	3	1	3	2	0	0	0	0	28020	28132	28166	28180	28186	28188	1232	1233	1235	1235	1235	1235
M13_GOUT	60_70	UKBB	C3_PROSTATE	0.0652222667516349	-1.26308609130247	-0.370383847773951	-14.0315294171667	-0.529933785624112	-14.0281111718379	0.380364405154724	0.578639628869481	0.448883491605722	525.322158167495	0.708051530437336	1130.75580866508	0.86385177390979	0.0290465300365666	0.409302073496719	0.97869077207779	0.454195060039075	0.990101730071332	1631	20454	1400	1163	806	503	279	96	14	8	7	2	2	0	19288	19525	19882	20185	20409	20592	1383	1389	1390	1395	1395	1397
M13_GOUT	60_70	UKBB	C3_PROSTATE_EXALLC	0.0674863883353564	-1.243283660859	-0.354558405674995	-14.0409416152463	-0.489217140395273	-14.0371606481252	0.381094062318347	0.579094769961954	0.449474006584204	533.76146969874	0.70842256708983	1160.69502430194	0.859440910207022	0.0317977925079916	0.430211600405039	0.979013549604457	0.489834236719999	0.990350815233362	1631	14904	1400	1163	806	503	279	96	14	8	7	2	2	0	14174	14411	14768	15071	15295	15478	947	953	954	959	959	961
M13_GOUT	60_70	UKBB	C3_RECTOSIGMOID_JUNCTION	-12.1380255425828	-12.127420288633	-12.2174709802526	-12.1682885278913	-12.1840715376169	-12.0646081966362	815.15682460245	668.065418861649	828.592266218757	1142.35995437794	1279.86706523526	1935.49275416715	0.988119604709416	0.985516762697986	0.988235735896319	0.991501184968652	0.992404417617789	0.995026536650709	123	43375	104	76	47	25	14	7	0	0	0	0	0	0	41373	41401	41430	41452	41463	41470	2021	2021	2021	2021	2021	2021
M13_GOUT	60_70	UKBB	C3_RECTOSIGMOID_JUNCTION_EXALLC	-12.1640588775629	-12.1590034656209	-12.2475650182494	-12.2042375485502	-12.2237094954799	-12.0995209211367	840.321949014657	687.234825937144	856.268937539937	1192.32111321154	1326.96310084798	1996.47396988322	0.988450645792073	0.985884046245137	0.988587919743946	0.9918332380617	0.992650156480692	0.99516449401046	123	29165	104	76	47	25	14	7	0	0	0	0	0	0	27961	27989	28018	28040	28051	28058	1223	1223	1223	1223	1223	1223
M13_GOUT	60_70	UKBB	C3_RECTUM	1.1529313146622	-0.00580696675128004	-12.0961365143871	-12.1278978168586	-12.1718724504791	-12.1314703756717	0.708287634274625	1.00061415915138	505.997055582833	638.47241708656	704.913054939094	1006.84561657909	0.103573079303374	0.995369580706106	0.980927949492716	0.984844951358097	0.986223454857321	0.990386531411155	277	43238	223	185	123	74	47	21	3	1	0	0	0	0	41280	41318	41380	41429	41456	41482	2009	2011	2012	2012	2012	2012
M13_GOUT	60_70	UKBB	C3_RECTUM_EXALLC	1.173093057626	0.0274469398587703	-13.126192431214	-13.1603923647492	-13.2105228251026	-13.1638050049971	0.708849446592213	1.00093456979005	858.937590328106	1096.29176739916	1199.88510173282	1735.62119047165	0.0979396015450173	0.97812369954007	0.987807288014388	0.990422055514015	0.991215609523842	0.993948508963315	277	29251	223	185	123	74	47	21	3	1	0	0	0	0	28074	28112	28174	28223	28250	28276	1228	1230	1231	1231	1231	1231
M13_GOUT	60_70	UKBB	C3_RESPIRATORY_INTRATHORACIC	0.525423236864154	0.865658268839183	-12.1158389680644	1.01954129624999	-12.1335657209963	-12.2537165398135	0.708077404994203	0.578353127244229	542.431657525636	1.00061939635821	831.59451574293	2069.60808172896	0.458061835031734	0.134454618728041	0.982179806508251	0.308245606994562	0.98835869996655	0.995275920014751	578	43104	531	258	115	62	39	11	6	4	1	1	0	0	41145	41418	41561	41614	41637	41665	2000	2002	2005	2005	2006	2006
M13_GOUT	60_70	UKBB	C3_RESPIRATORY_INTRATHORACIC_EXALLC	0.527008793238709	0.884067001914384	-12.1494603349364	1.02333228057435	-12.1663242033559	-12.2960598875956	0.708504571569158	0.578825485949648	554.153915052436	1.00091538681597	856.754053748215	2098.52398190216	0.456977758825975	0.126674905920299	0.982508306784066	0.306593327299227	0.988670032014563	0.995324913944434	578	29680	531	258	115	62	39	11	6	4	1	1	0	0	28457	28730	28873	28926	28949	28977	1264	1266	1269	1269	1270	1270
M13_GOUT	60_70	UKBB	C3_SECONDARY_NAS	0.242049846612309	-0.253613157385812	1.36688298255541	-10.686830861105	2.70862703563748	-10.7168091683018	0.708035771064948	1.00056885078909	0.707912483774857	441.576352422462	0.7081551396243	1486.86977100188	0.732455468949332	0.799905835695803	0.0534998290670079	0.980691844140195	0.000130821846887386	0.994249192021792	965	42975	911	316	118	51	23	6	6	4	3	1	2	0	41011	41606	41804	41871	41899	41916	2012	2014	2015	2017	2016	2018
M13_GOUT	60_70	UKBB	C3_SECONDARY_NAS_EXALLC	0.24731620788191	-0.236482469159655	1.38860243426696	-11.1538064436689	2.7181957131689	-11.1155934233324	0.708428676305931	1.00082762911366	0.708278010557085	559.71831776227	0.708598126339875	1833.62948475434	0.7270102553288	0.813210042745457	0.049933521255117	0.984101179641376	0.000125044855187231	0.995163196201742	965	30008	911	316	118	51	23	6	6	4	3	1	2	0	28774	29369	29567	29634	29662	29679	1282	1284	1285	1287	1286	1288
M13_GOUT	60_70	UKBB	C3_SECONDARY_RESPIRATORY_DIGESTIVE	0.0869295053774524	0.953311063325503	-11.9463625874176	1.09979981873168	-12.0361569329892	-11.8399921417713	0.708123710918556	0.50120116682656	504.139142971843	1.00065647933459	951.338609008983	1769.09266405939	0.902296883132001	0.0571642572670838	0.981094651323478	0.271733915694993	0.989905584087838	0.994660044328069	1226	42844	1155	419	154	67	34	9	7	5	1	1	0	0	40906	41642	41907	41994	42027	42052	2002	2004	2008	2008	2009	2009
M13_GOUT	60_70	UKBB	C3_SECONDARY_RESPIRATORY_DIGESTIVE_EXALLC	0.0743213251167798	0.956188350526065	-11.9740119797948	1.09443868861196	-12.0713756403864	-11.8946205400729	0.70852209362864	0.501679812708482	510.129637316788	1.00092264845777	967.17961850105	1831.44034884541	0.916458118433277	0.0566536640654648	0.981273383536292	0.274205119100882	0.990041855708729	0.994818030861834	1226	30232	1155	419	154	67	34	9	7	5	1	1	0	0	28999	29735	30000	30087	30120	30145	1297	1299	1303	1303	1304	1304
M13_GOUT	60_70	UKBB	C3_SECONDARY_WITHOUT_SITESPEC	1.5180275653171	-11.3213990276267	1.30303258736645	2.14306413195153	-11.2681753764891	-11.3302620776561	0.70810859876496	413.014533408601	1.00058836688446	1.00069654338274	913.593633659112	1513.96878982739	0.0320506868725519	0.978131427254653	0.192825341353217	0.0322279039528557	0.990159218624941	0.994028835431614	265	43315	240	99	55	24	13	9	4	2	2	1	0	0	41317	41458	41502	41533	41544	41548	2019	2021	2021	2022	2023	2023
M13_GOUT	60_70	UKBB	C3_SECONDARY_WITHOUT_SITESPEC_EXALLC	1.53663320194436	-11.5257716065154	1.32428730510113	2.15944479635103	-11.5463624524116	-11.4714744077786	0.708572901561452	462.732783618749	1.00089033570744	1.00103236486172	1074.05655342529	1634.99656838887	0.0301107052036328	0.980128305746583	0.185799034520491	0.0309887012608371	0.991422717118262	0.994401922669556	265	29304	240	99	55	24	13	9	4	2	2	1	0	0	28089	28230	28274	28305	28316	28320	1236	1238	1238	1239	1240	1240
M13_GOUT	60_70	UKBB	C3_SKIN	0.143341934874985	0.0804780708952327	-0.277152978168806	-0.565295828404211	-0.686849150863794	-0.0130008011051118	0.31838783195411	0.252345656411279	0.355207256972928	0.501181344897599	0.578257056824139	0.707821231168753	0.652557783087803	0.749787195391489	0.435239568732738	0.259350870041268	0.234915336440861	0.985345798054212	3603	40477	2833	2476	1820	1268	821	331	38	29	14	8	5	2	39376	39733	40389	40941	41388	41878	1833	1842	1857	1863	1866	1869
M13_GOUT	60_70	UKBB	C3_SKIN_EXALLC	0.167870229266702	0.110110195249263	-0.247698137179036	-0.534763374327105	-0.65009756988624	0.0263913746890447	0.318987368639104	0.253034089527129	0.355695608274584	0.501527464672217	0.57853715507596	0.708040466143257	0.598707708960272	0.663446636314908	0.486192945040754	0.286301891036003	0.261143713607029	0.970266677567714	3603	31795	2833	2476	1820	1268	821	331	38	29	14	8	5	2	31189	31546	32202	32754	33201	33691	1338	1347	1362	1368	1371	1374
M13_GOUT	60_70	UKBB	C3_STOMACH	1.19649071417396	-11.3046659318368	-11.3097791732909	-11.2079814880743	-11.1961854812601	-10.9367537419745	1.00073986456728	503.011131692996	667.161088833772	855.793699416858	1041.53107324255	1722.8890544297	0.231850299131036	0.982069861653516	0.986474831711365	0.989550729623989	0.991423115720798	0.99493513042625	123	43399	115	61	28	15	8	2	1	0	0	0	0	0	41385	41439	41472	41485	41492	41498	2021	2022	2022	2022	2022	2022
M13_GOUT	60_70	UKBB	C3_STOMACH_EXALLC	1.21461726964654	-12.3457774981449	-12.3558773078754	-12.2413735625608	-12.2420844616561	-11.9516399114126	1.00110579745063	857.503536904416	1140.94622329185	1463.69506673391	1792.21133797702	2962.40195138651	0.225024456031778	0.988512974541306	0.991359477911956	0.993327101163375	0.994549920526092	0.996780989464319	123	29175	115	61	28	15	8	2	1	0	0	0	0	0	27952	28006	28039	28052	28059	28065	1230	1231	1231	1231	1231	1231
M13_GOUT	60_70	UKBB	C3_UNCERTAIN_SECONDARY	0.424289628358482	0.143912130399057	-0.178960843951468	-12.8465585017838	-0.119825600693762	-12.8184744527167	0.409966472954675	0.448556610554163	0.707932231650122	519.724836644096	1.00057017810784	1066.84337175737	0.300698155249827	0.748336329242347	0.800427597254463	0.980279897558927	0.904675394075357	0.990413384904001	2202	42215	1954	1056	545	331	196	77	14	8	3	1	1	0	40481	41379	41890	42104	42239	42358	1968	1974	1979	1981	1981	1982
M13_GOUT	60_70	UKBB	C3_UNCERTAIN_SECONDARY_EXALLC	0.407664028579195	0.135048881885902	-0.185118658726833	-12.870010938383	-0.124569981358276	-12.8419762848574	0.410528040720865	0.449014179705876	0.708218386546412	524.447330791367	1.00077320263721	1077.60002377678	0.320698458771601	0.763591776485729	0.793794539182682	0.980421766228527	0.900940192740743	0.990491674225242	2202	31000	1954	1056	545	331	196	77	14	8	3	1	1	0	29891	30789	31300	31514	31649	31768	1343	1349	1354	1356	1356	1357
M13_GOUT	60_70	UKBB	C3_URINARY_TRACT	1.03143863383204	-12.2716091251595	0.453777183310743	0.90404333247078	-12.3103751856699	-12.166652577529	0.70806903028682	452.800238677937	1.00064403654044	1.00070396208984	853.95084098318	1241.06940889564	0.145201363707214	0.978378701827019	0.650199454043324	0.366309731021082	0.988498262856005	0.992178174171219	264	43307	220	158	92	70	36	13	4	2	2	1	0	0	41341	41403	41469	41491	41525	41548	2006	2008	2008	2009	2010	2010
M13_GOUT	60_70	UKBB	C3_URINARY_TRACT_EXALLC	1.03134806070584	-12.31063084905	0.470709961104633	0.911329440924796	-12.3430703190438	-12.1961763474286	0.70852465560905	462.923585585945	1.00096252194218	1.00104276097616	876.759706142553	1274.59631717162	0.1454955874698	0.978784177396462	0.63817118045034	0.362622071906353	0.988767709246601	0.992365431954067	264	29259	220	158	92	70	36	13	4	2	2	1	0	0	28059	28121	28187	28209	28243	28266	1240	1242	1242	1243	1244	1244
M13_GOUT	60_70	UKBB	CARDIAC_ARRHYTM	1.3067026047825	0.997728614405616	0.529442310336652	1.24074344243128	-0.0750493271052703	1.00507571491205	0.214083078940225	0.197715087367748	0.304872720080451	0.27106367529956	0.578971194654906	0.579075243250804	1.0362947643332e-09	4.5046022873739e-07	0.0824575998598389	4.70985180069119e-06	0.896862868800501	0.0826245878320526	3000	31105	2446	1920	1304	815	508	216	69	51	30	20	6	3	30620	31146	31762	32251	32558	32850	970	988	1009	1019	1033	1036
M13_GOUT	60_70	UKBB	CD2_BENIGN	0.288102223922586	0.22048408301969	0.313103031833091	0.0251583939709216	-0.363357975494597	-0.469692192976663	0.270351152191296	0.211739608470301	0.232242005653118	0.318416702113955	0.409703698979981	0.708031655378727	0.286577675018792	0.297737150274938	0.17760187377672	0.937023943826223	0.375143564435509	0.507088881608658	5417	39017	3831	3431	2685	2054	1341	681	61	54	34	15	7	2	38837	39237	39983	40614	41327	41987	1705	1712	1732	1751	1759	1764
M13_GOUT	60_70	UKBB	CD2_BENIGN_ASCENDING_COLON	0.958859483338306	-0.905294883205233	0.241267864087383	0.143222383459147	0.694081223124487	-10.0367762616201	0.501482752288971	1.00057223066608	0.707907843175562	1.00057763001118	1.00054215831071	474.463156043244	0.0558699379684464	0.36558346359242	0.733240461883837	0.886179850364118	0.487867151254312	0.983122837899678	556	43260	481	393	249	145	66	19	8	4	4	2	1	0	41330	41418	41562	41666	41745	41792	1997	2001	2001	2003	2004	2005
M13_GOUT	60_70	UKBB	CD2_BENIGN_ASCENDING_COLON_EXALLC	0.95604063245491	-0.901927873946598	0.246019117879755	0.153461710225931	0.706278513558597	-10.070235738472	0.502101688639597	1.0008581334948	0.708314208895985	1.00087144629792	1.00083197956381	493.658836216779	0.0569000644825231	0.367506145559809	0.728343050774359	0.87813954757491	0.480380074804558	0.983724937528051	556	29145	481	393	249	145	66	19	8	4	4	2	1	0	27981	28069	28213	28317	28396	28443	1231	1235	1235	1237	1238	1239
M13_GOUT	60_70	UKBB	CD2_BENIGN_BREAST	2.57543045659423	-12.1690107694302	-12.1689385301152	-12.1687565199695	-12.1688413533366	-12.1687036777741	1.00337134614429	1152.35735290412	1147.41314009024	1265.41140593969	1459.04574236933	1813.19851524572	0.0102648613643535	0.991574414540767	0.991538160211578	0.992327306943525	0.993345501245005	0.994645292379996	103	21606	64	64	60	49	27	27	1	0	0	0	0	0	21106	21106	21110	21121	21143	21143	538	539	539	539	539	539
M13_GOUT	60_70	UKBB	CD2_BENIGN_BREAST_EXALLC	2.70673434355556	-13.1692547091958	-13.1691708313306	-13.168991838759	-13.1690896258785	-13.1688084558082	1.00493804201614	2032.30334189664	1996.13563270295	2192.3378406251	2552.16569291331	3151.9909620615	0.00707201343253862	0.99482977208255	0.994736128301803	0.995207275134524	0.995882960618667	0.996666501106691	103	15378	64	64	60	49	27	27	1	0	0	0	0	0	15067	15067	15071	15082	15104	15104	349	350	350	350	350	350
M13_GOUT	60_70	UKBB	CD2_BENIGN_CAECUM	0.349342896737922	0.298886108903817	0.293162432698462	0.815862879169605	0.48222243015729	-9.33522005211108	0.708197458746568	0.578360786072303	0.707942174007461	0.707935470078024	1.00054648423946	302.964028716046	0.62181151159247	0.605308750860974	0.678797171121735	0.24913466930217	0.62983503870892	0.975418700652676	534	43260	444	363	232	155	81	23	9	8	5	3	1	0	41340	41421	41552	41629	41703	41761	2001	2002	2005	2007	2009	2010
M13_GOUT	60_70	UKBB	CD2_BENIGN_CAECUM_EXALLC	0.365388774125173	0.323327936157465	0.314463266333836	0.836891555112949	0.515132978037108	-10.3774917776245	0.70868087732998	0.578885831902119	0.708375130623568	0.708369486828912	1.00084519851709	511.539585856087	0.606140795506583	0.57647918458234	0.657099017334967	0.237430493139347	0.606764101927674	0.983814600498961	534	29112	444	363	232	155	81	23	9	8	5	3	1	0	27968	28049	28180	28257	28331	28389	1225	1226	1229	1231	1233	1234
M13_GOUT	60_70	UKBB	CD2_BENIGN_COLON	0.443579145527581	0.285687090822515	0.801438797488602	0.615074575318778	-0.0991457017469808	-12.0944496790636	0.335822988076948	0.279617401399257	0.26055325177258	0.355448295467998	0.578310110441402	456.59521058377	0.186544083441451	0.306919538632031	0.00209859978566835	0.0835553957463077	0.86387751065685	0.978867832798258	2393	42135	1890	1627	1121	798	446	151	40	37	25	10	3	0	40712	40975	41481	41804	42156	42451	1886	1889	1901	1916	1923	1926
M13_GOUT	60_70	UKBB	CD2_BENIGN_COLON_EXALLC	0.439465259698696	0.282127513574876	0.798591085410982	0.618220731642438	-0.0944902524723626	-12.1182812944769	0.336684720288511	0.280595708850468	0.261582797516116	0.356196198195644	0.578761455855757	463.366221323152	0.191800122047494	0.31467582617421	0.00226627122396228	0.0826313024858878	0.870311472302843	0.979135536839922	2393	28965	1890	1627	1121	798	446	151	40	37	25	10	3	0	28225	28488	28994	29317	29669	29964	1203	1206	1218	1233	1240	1243
M13_GOUT	60_70	UKBB	CD2_BENIGN_COLON_NOS	1.6468714294427	-11.6376504726688	2.09417139244614	-11.5919890810094	1.10643658214918	-11.6148616002321	0.708238611917958	400.821181316107	0.50116440687469	574.816816012036	1.00055082200774	918.23501712436	0.0200556085477557	0.976837059477511	2.9329409975466e-05	0.983910626847705	0.268801203572483	0.989907734456789	162	43146	121	110	77	58	45	16	6	4	5	1	1	0	41188	41199	41232	41251	41264	41293	1993	1995	1994	1998	1998	1999
M13_GOUT	60_70	UKBB	CD2_BENIGN_COLON_NOS_EXALLC	1.67394642121334	-12.6985846395566	2.12696735802452	-12.6425635454277	1.14053305544246	-12.6699383086176	0.708771764503022	689.851579293027	0.501787920429473	986.265589386908	1.00084838470587	1574.99154966051	0.0181885776774144	0.985313605466801	2.24740238701792e-05	0.989772501317546	0.254467046622059	0.993581528019286	162	28894	121	110	77	58	45	16	6	4	5	1	1	0	27722	27733	27766	27785	27798	27827	1207	1209	1208	1212	1212	1213
M13_GOUT	60_70	UKBB	CD2_BENIGN_COLORECANI	0.307732292977565	0.212490066542778	0.773924718716122	0.301331718486055	-0.299642585870975	-0.122770905330273	0.335796627085413	0.269613407108848	0.245024309068765	0.37982559699089	0.578303778493879	1.00056181205133	0.359444232448009	0.430621423816034	0.00158549032105861	0.427578409326586	0.604360272632703	0.902343103913296	2820	41891	2181	1893	1323	982	555	197	43	39	26	9	3	1	40620	40908	41478	41819	42246	42604	1867	1871	1884	1901	1907	1909
M13_GOUT	60_70	UKBB	CD2_BENIGN_COLORECANI_EXALLC	0.30197303603496	0.207947530043732	0.77032712256236	0.303646914981074	-0.296205497321983	-0.12216797272557	0.336639912764295	0.27060389374726	0.246087953166757	0.380511857403064	0.57873949764665	1.00081030420647	0.369707767105036	0.442215566009014	0.00174632690120559	0.42487284975472	0.608782981078774	0.902844325414732	2820	28920	2181	1893	1323	982	555	197	43	39	26	9	3	1	28320	28608	29178	29519	29946	30304	1196	1200	1213	1230	1236	1238
M13_GOUT	60_70	UKBB	CD2_BENIGN_DESCENDING_COLON	0.592575426640178	0.787141233691581	-0.136463462697189	-12.1808027609759	-12.1393786982435	-12.0476813005435	0.708319961511769	0.501206118272936	1.00059136143157	511.751877308347	621.069280337609	1222.65025713114	0.402821456977019	0.116300214254389	0.891518661412928	0.981010412904073	0.984405594595088	0.992137977896358	390	43310	325	281	181	125	68	19	7	5	1	0	0	0	41363	41407	41507	41563	41620	41669	2005	2007	2011	2012	2012	2012
M13_GOUT	60_70	UKBB	CD2_BENIGN_DESCENDING_COLON_EXALLC	0.605239274188813	0.80343313854389	-0.1226711162459	-12.2159212609861	-12.1755924602436	-12.0762850567297	0.708840332415423	0.501836314178559	1.00089929959589	526.113923589203	642.0405031559	1256.86022632602	0.393191267648376	0.109379920578708	0.902454820377821	0.981475458454889	0.984869903155475	0.992333806940539	390	29079	325	281	181	125	68	19	7	5	1	0	0	0	27916	27960	28060	28116	28173	28222	1221	1223	1227	1228	1228	1228
M13_GOUT	60_70	UKBB	CD2_BENIGN_ENDOCRINE_OTH	2.31146623546764	0.655103161906391	1.47380640879456	1.22636486013987	-10.6041397914691	-10.1924919063365	0.578769371594317	1.00074960919168	0.708000165290831	1.0006051845564	432.589918030056	648.715147834149	6.50335644576519e-05	0.512717300807887	0.0373747264727936	0.220340528807509	0.980443297925124	0.987464301749611	157	43390	113	104	89	56	29	14	5	4	3	1	0	0	41413	41422	41437	41470	41497	41512	2016	2017	2018	2020	2021	2021
M13_GOUT	60_70	UKBB	CD2_BENIGN_ENDOCRINE_OTH_EXALLC	2.31461979723349	0.691877224519902	1.5031846257361	1.24583961045248	-11.6508778727782	-11.2453633448841	0.579420923103067	1.00110572249645	0.70843896968611	1.00091504342135	744.734124568569	1118.59819175132	6.47729016821103e-05	0.489494502864473	0.0338523049475851	0.21324180501188	0.987518127494023	0.991978933339653	157	29014	113	104	89	56	29	14	5	4	3	1	0	0	27832	27841	27856	27889	27916	27931	1221	1222	1223	1225	1226	1226
M13_GOUT	60_70	UKBB	CD2_BENIGN_EXALLC	0.288335542365067	0.223562250695981	0.317519629012361	0.0322676315319445	-0.350996775947723	-0.458000007496064	0.271341107772573	0.212956096698049	0.23332397828931	0.319201669934926	0.410294217672446	0.70838278639033	0.287949206517752	0.293808044591025	0.173560158176712	0.919480173326712	0.392287793579297	0.517927689674438	5417	27626	3831	3431	2685	2054	1341	681	61	54	34	15	7	2	28019	28419	29165	29796	30509	31169	1132	1139	1159	1178	1186	1191
M13_GOUT	60_70	UKBB	CD2_BENIGN_HEAMANGIOMA_LYMPHANGIOMA	0.95156776375834	0.377248433703124	-11.9801484355511	-12.0008709430674	-11.9361157146272	-11.9392526365204	1.00072581865137	1.00063174893395	526.249495577996	586.71798895619	570.752687837711	838.819137009882	0.341666514531007	0.706165981776993	0.981837607494394	0.983681015097732	0.983315105653662	0.988643769215949	211	43334	142	132	110	90	66	36	2	1	0	0	0	0	41390	41400	41422	41442	41466	41496	2011	2012	2013	2013	2013	2013
M13_GOUT	60_70	UKBB	CD2_BENIGN_HEAMANGIOMA_LYMPHANGIOMA_EXALLC	0.969440675133481	0.40569140814488	-13.0068081416842	-13.0290411421823	-12.964801160398	-12.9628613382061	1.00107594325958	1.00094571631405	895.386253228776	993.551549282326	974.137649275767	1433.23248426723	0.332845271978088	0.68525105203028	0.988409955607007	0.989537158053601	0.989381265253481	0.99278363696876	211	28998	142	132	110	90	66	36	2	1	0	0	0	0	27853	27863	27885	27905	27929	27959	1212	1213	1214	1214	1214	1214
M13_GOUT	60_70	UKBB	CD2_BENIGN_HEMANGIOMA	0.973398008222838	0.402931009214518	-11.9913348260365	-12.0082873854979	-11.94620379181	-11.9393034701387	1.00072823595333	1.00063686037894	532.418215380412	591.1309303057	577.197753611184	838.865978721494	0.330707565497374	0.687187650031332	0.982031245694625	0.983792815283926	0.983487442478869	0.988644354952086	207	43338	138	129	108	89	65	36	2	1	0	0	0	0	41394	41403	41424	41443	41467	41496	2011	2012	2013	2013	2013	2013
M13_GOUT	60_70	UKBB	CD2_BENIGN_HEMANGIOMA_EXALLC	0.991383881240426	0.431938906272889	-13.0178447630961	-13.0367707625955	-12.9742735386017	-12.9629408340302	1.00107990403059	1.0009526671348	905.523254718844	1001.13392383142	984.216068150801	1433.20089061629	0.322020452357684	0.666084640476118	0.988529969234973	0.989610237055931	0.989482316871953	0.992783433640018	207	28994	138	129	108	89	65	36	2	1	0	0	0	0	27849	27858	27879	27898	27922	27951	1212	1213	1214	1214	1214	1214
M13_GOUT	60_70	UKBB	CD2_BENIGN_LEIOMYOMA_UTERI	-14.0291944465445	-14.0261412618856	-14.0258029898465	-14.028519824065	-14.0293023693558	-14.0295092476413	1894.28443117024	1367.36973940074	1460.02190913035	1666.96325296703	1487.03919457652	1759.24201519965	0.994090868753633	0.991815640655738	0.99233518383377	0.993285390521428	0.992472560409106	0.99363714026866	604	21027	306	279	251	225	218	166	0	0	0	0	0	0	20805	20832	20860	20886	20893	20945	520	520	520	520	520	520
M13_GOUT	60_70	UKBB	CD2_BENIGN_LEIOMYOMA_UTERI_EXALLC	-15.036964323233	-15.034052650939	-15.033286759402	-15.0364957148562	-15.0372699999467	-15.0386157818949	3313.68285731978	2375.21720236978	2536.49537412665	2908.83346186784	2595.39484027501	3070.03512017901	0.996379339539943	0.994949784639029	0.995271129881541	0.995875551314218	0.995377220352749	0.996091565440965	604	15051	306	279	251	225	218	166	0	0	0	0	0	0	15008	15035	15063	15089	15096	15148	341	341	341	341	341	341
M13_GOUT	60_70	UKBB	CD2_BENIGN_LIPOMATOUS	0.367095555959853	1.19609836107298	-13.1529363119687	-13.1354066331743	0.422545596904334	-13.1394544942589	0.708159199194723	0.35536775683041	514.427520471102	620.579624772684	0.707904326514049	885.987351271556	0.604193175631612	0.00076320805439811	0.979601827119003	0.983112955671369	0.550576501103685	0.988167569683637	624	42842	429	388	325	234	165	92	11	9	2	2	2	0	41045	41086	41149	41240	41309	41382	1981	1983	1990	1990	1990	1992
M13_GOUT	60_70	UKBB	CD2_BENIGN_LIPOMATOUS_EXALLC	0.387985712635843	1.22749862968546	-14.2130583724635	-14.1948842817379	0.45996220993298	-14.1941903008433	0.708664716804459	0.356294469353176	890.142292585678	1071.43924950793	0.70833645805577	1546.0297918393	0.584043237044386	0.000570678934520088	0.987260578362473	0.989429594161809	0.516108588197723	0.99267467790691	624	28728	429	388	325	234	165	92	11	9	2	2	2	0	27715	27756	27819	27910	27979	28052	1197	1199	1206	1206	1206	1208
M13_GOUT	60_70	UKBB	CD2_BENIGN_LIPO_SKIN_LIMBS	-11.9927316981018	1.76506896828356	-11.982691908678	-11.9383793616002	1.17035045855643	-12.112672199613	855.89108652561	0.708165902745844	688.912227603228	751.704642598752	1.000601358957	933.788042486814	0.988820420603767	0.0126864755375328	0.986122582204297	0.987328735762113	0.242143022407025	0.989650495959946	127	43325	82	69	67	53	44	26	2	2	1	1	1	0	41353	41366	41368	41382	41391	41409	2015	2015	2016	2016	2016	2017
M13_GOUT	60_70	UKBB	CD2_BENIGN_LIPO_SKIN_LIMBS_EXALLC	-12.058091629552	1.79590369108136	-12.0499446215619	-12.0002221590284	1.20548381547388	-12.1792660615614	891.191849348026	0.70867358336156	725.513113641027	788.817448536444	1.00090978323046	990.9946492122	0.989204713206221	0.0112712057905051	0.986748657497864	0.987862308704281	0.22843961574713	0.990194292435592	127	28950	82	69	67	53	44	26	2	2	1	1	1	0	27782	27795	27797	27811	27820	27838	1211	1211	1212	1212	1212	1213
M13_GOUT	60_70	UKBB	CD2_BENIGN_LIPO_SKIN_TRUNK	-12.0253696170977	1.27977089156296	-12.0550042508515	-12.0899872171496	0.83952902658447	-12.105035820324	775.882576136081	0.708055309306947	618.180004909674	737.797519642159	1.00052882806046	841.28933524262	0.987634117684705	0.0706929530809717	0.984441599359369	0.986925976041384	0.401421447449225	0.988519897347182	154	43270	93	96	81	59	46	38	3	3	1	1	1	0	41317	41314	41329	41351	41364	41372	2011	2011	2013	2013	2013	2014
M13_GOUT	60_70	UKBB	CD2_BENIGN_LIPO_SKIN_TRUNK_EXALLC	-13.0537144934763	1.30185671503278	-13.0910170515632	-13.1312128569147	0.87384658609458	-13.1354953398099	1321.09152091012	0.708528529365133	1057.625304165	1261.7802962594	1.00083143135885	1450.86044905312	0.992116225401176	0.0661495353545723	0.990124239991276	0.991696650424817	0.382597321527362	0.992776379175175	154	28912	93	96	81	59	46	38	3	3	1	1	1	0	27761	27758	27773	27795	27808	27816	1209	1209	1211	1211	1211	1212
M13_GOUT	60_70	UKBB	CD2_BENIGN_LIPO_SPERMATIC	0.686266323113512	1.23673804199754	-12.5005446353387	-12.5005305834005	-12.5007142597981	-12.5008061610512	1.00090193251283	0.578719852970611	640.20034217428	869.438728996182	1094.38186796305	1846.23272629715	0.492935158744354	0.0325960639478754	0.984421505023213	0.988528649117735	0.990886261637608	0.994597580316509	142	21686	107	92	73	42	23	8	4	3	0	0	0	0	20238	20253	20272	20303	20322	20337	1479	1480	1483	1483	1483	1483
M13_GOUT	60_70	UKBB	CD2_BENIGN_LIPO_SPERMATIC_EXALLC	0.661384514112498	1.24193603439881	-13.5008407128537	-13.5008269230924	-13.501082113819	-13.5012240055967	1.00134923263582	0.579428697972286	1065.9132008083	1438.09710947485	1804.84222962978	3124.9583052435	0.508937281420615	0.0320825767011846	0.98989427625238	0.992509585716132	0.994031497971705	0.996552790910994	142	13592	107	92	73	42	23	8	4	3	0	0	0	0	12758	12773	12792	12823	12842	12857	865	866	869	869	869	869
M13_GOUT	60_70	UKBB	CD2_BENIGN_MELANOCYTIC	-12.956103395239	-12.9407470181613	-12.9201315173944	0.758545884026852	-12.9432520307027	-12.7959410464602	729.66365380394	527.340816155605	585.175811362586	0.707972104842102	686.590634235072	1073.70724387521	0.985833292325206	0.980422175314818	0.982384890556788	0.28397401467574	0.984959583191241	0.990491409842689	436	43090	296	284	238	189	132	72	2	2	2	2	0	0	41219	41231	41277	41326	41383	41443	2009	2009	2009	2009	2011	2011
M13_GOUT	60_70	UKBB	CD2_BENIGN_MELANOCYTIC_EXALLC	-13.9837441440358	-13.9710664713892	-13.9473200554145	0.791600837133864	-13.9732282221241	-13.8250700291846	1234.11271268363	895.549667218768	994.076816493006	0.708395875754181	1173.85546257766	1831.16686312491	0.990959355096765	0.987553067692654	0.988805707914065	0.263799634665392	0.990502442485761	0.993976133274539	436	28966	296	284	238	189	132	72	2	2	2	2	0	0	27885	27897	27943	27992	28049	28109	1219	1219	1219	1219	1221	1221
M13_GOUT	60_70	UKBB	CD2_BENIGN_MELANOCYTIC_FACE	-11.8996687247708	-11.8711934420444	-11.837515297231	-11.8523713153501	-11.929170998126	-12.0250190791402	884.783911701542	656.452506904697	734.04213395772	913.92615350362	913.02169346042	1204.9378250199	0.989269384757302	0.985571955876245	0.987133488813221	0.989652819356828	0.989575460657471	0.992037416698155	101	43331	72	66	53	38	26	20	0	0	0	0	0	0	41340	41346	41359	41374	41386	41392	2020	2020	2020	2020	2020	2020
M13_GOUT	60_70	UKBB	CD2_BENIGN_MELANOCYTIC_FACE_EXALLC	-12.9210199570218	-12.8958845956779	-12.861054105476	-12.8777724535489	-12.9604352465418	-13.0548610075214	1491.2304023698	1116.52162107572	1238.38236240396	1549.8899187173	1561.49041943286	2053.91484361788	0.9930866797521	0.990784595432398	0.991713825747169	0.993370588794499	0.993377601088854	0.994928610629517	101	28984	72	66	53	38	26	20	0	0	0	0	0	0	27797	27803	27816	27831	27843	27849	1216	1216	1216	1216	1216	1216
M13_GOUT	60_70	UKBB	CD2_BENIGN_MELANOCYTIC_TRUNK	-13.0972339710465	-13.046495466094	-13.0425405571625	0.904873032594464	-13.0888447155837	-12.8528936914263	1155.91366408575	828.809109028771	935.071571372655	1.00064537663998	1084.73256264333	1762.79001448585	0.99095965598371	0.987440814400366	0.988871328525984	0.365841952563311	0.990372618967393	0.994182497920463	186	43387	119	119	100	74	57	31	1	1	1	1	0	0	41429	41429	41448	41474	41491	41517	2024	2024	2024	2024	2025	2025
M13_GOUT	60_70	UKBB	CD2_BENIGN_MELANOCYTIC_TRUNK_EXALLC	-13.1297981378202	-13.0798788346258	-13.0694898945599	0.94329454393718	-13.1193286130596	-12.8795329019405	1189.17079319039	852.953340083297	967.531852691816	1.00097700352047	1121.54014677396	1810.42560241004	0.991190625910007	0.987765070046937	0.989222445693746	0.346001275000226	0.990666877988615	0.994323824321742	186	29042	119	119	100	74	57	31	1	1	1	1	0	0	27888	27888	27907	27933	27950	27976	1220	1220	1220	1220	1221	1221
M13_GOUT	60_70	UKBB	CD2_BENIGN_MENINGES	-11.7434780651865	-11.7082623294227	1.51596625655268	-11.6966771515263	-11.4767773557808	-11.6566151049186	851.726795835645	643.183091457831	1.00068475797993	942.98082011889	1424.51754797434	1708.46880173977	0.988999238941003	0.985476412612666	0.129790411482833	0.990103341867685	0.993571827591334	0.994556200818412	105	43421	82	68	54	37	16	11	1	1	1	0	0	0	41423	41437	41451	41468	41489	41494	2020	2020	2020	2021	2021	2021
M13_GOUT	60_70	UKBB	CD2_BENIGN_MENINGES_EXALLC	-11.7663061867086	-11.7375019067592	1.55798577580659	-11.7248859247927	-11.5041053853659	-11.6829860987688	876.283119288394	666.111337442779	1.00103185394837	973.788168248728	1468.88336541836	1763.56750170728	0.98928671369581	0.985941258755558	0.119617801136764	0.990393311680818	0.993751134737387	0.994714346889326	105	29043	82	68	54	37	16	11	1	1	1	0	0	0	27848	27862	27876	27893	27914	27919	1217	1217	1217	1218	1218	1218
M13_GOUT	60_70	UKBB	CD2_BENIGN_OTHER_NOS	-11.8794216597534	1.37266459957553	-11.9101866118908	-11.9700975424645	-11.9133797048698	-11.7478564300511	1007.29965853419	1.00093222846374	799.059097651221	858.852510743275	786.558671853291	1087.21846768986	0.990590498721937	0.170254611275452	0.988107760514902	0.988879991958727	0.987915538093784	0.991378686853469	100	43417	58	54	51	43	38	19	1	1	0	0	0	0	41439	41443	41446	41454	41459	41478	2019	2019	2020	2020	2020	2020
M13_GOUT	60_70	UKBB	CD2_BENIGN_OTHER_NOS_EXALLC	-11.9065545361153	1.40544550553886	-11.9409734004684	-11.9986864498794	-11.9491580001779	-11.7772503295376	1034.59481799571	1.00134520253499	826.247183212961	883.083898529041	813.679834312179	1119.0983540905	0.990817809859726	0.160450677195631	0.988469326292392	0.989159272268368	0.988283221965005	0.991603318223725	100	29022	58	54	51	43	38	19	1	1	0	0	0	0	27847	27851	27854	27862	27867	27886	1216	1216	1217	1217	1217	1217
M13_GOUT	60_70	UKBB	CD2_BENIGN_OVARY	-13.008347784528	-13.0077673864592	-13.007517909263	-13.0078520984248	-13.007334269824	-13.0073911714812	1758.40815193876	1313.58883813199	1428.50306971857	1761.49199201915	1667.25920783731	2580.13462982989	0.99409746526857	0.992099105253528	0.992734804344533	0.99410802315449	0.993775265499878	0.995977592599042	169	21590	117	107	94	62	50	28	0	0	0	0	0	0	21107	21117	21130	21162	21174	21196	535	535	535	535	535	535
M13_GOUT	60_70	UKBB	CD2_BENIGN_OVARY_EXALLC	-14.01114740112	-14.0104966457047	-14.0100712548054	-14.0105122121164	-14.0098454870425	-14.0099032072049	3083.27853687101	2308.69272834531	2483.95098919779	3099.31846953028	2908.87305205097	4525.89044600608	0.9963742361965	0.995157999931639	0.995499766166735	0.996393164039163	0.996157207276496	0.997530150641341	169	15365	117	107	94	62	50	28	0	0	0	0	0	0	15071	15081	15094	15126	15138	15160	346	346	346	346	346	346
M13_GOUT	60_70	UKBB	CD2_BENIGN_RECTUM	0.182822156952143	0.00689259440385172	-0.0387974838275295	0.270660309764777	-12.0852780563598	0.933237026387565	0.708254344732315	0.578392147756237	0.707929396891317	0.708262299395525	379.122153667358	1.00059042568347	0.796306074830382	0.990491979328519	0.956294477303852	0.702352334884443	0.974570138209417	0.350981937516197	727	43104	533	475	339	280	169	65	8	7	4	2	0	1	41293	41351	41487	41546	41657	41761	1997	1998	2001	2003	2005	2004
M13_GOUT	60_70	UKBB	CD2_BENIGN_RECTUM_ANAL	0.173394856072976	-0.00397889152080473	-0.0557608049999648	0.26120677355117	-12.0843985436763	0.933011309010411	0.708243215152233	0.578391538982409	0.707926795289482	0.708250891633544	378.74685676409	1.00059042657633	0.806592798386176	0.994511207616383	0.937218474988125	0.712272758151865	0.974546800407958	0.351098457062972	732	43096	537	480	343	282	170	65	8	7	4	2	0	1	41286	41343	41480	41541	41653	41758	1997	1998	2001	2003	2005	2004
M13_GOUT	60_70	UKBB	CD2_BENIGN_RECTUM_ANAL_EXALLC	0.186376211098707	0.0158660045899291	-0.0353525385357732	0.278609850592817	-12.1137078111342	0.946921264849849	0.708732425416287	0.578916391999267	0.708345007731488	0.708730486969813	390.070729540265	1.00089051439049	0.792572782895062	0.97813560695338	0.960195189293666	0.694237395631211	0.975225551802879	0.344108412172322	732	29019	537	480	343	282	170	65	8	7	4	2	0	1	27990	28047	28184	28245	28357	28462	1216	1217	1220	1222	1224	1223
M13_GOUT	60_70	UKBB	CD2_BENIGN_RECTUM_EXALLC	0.195557050245817	0.0268841499932353	-0.0180647983014139	0.287772564695622	-12.114287577163	0.947093051377104	0.708744798849697	0.578916462488677	0.708347910635292	0.708744720463895	390.343046612565	1.0008904823543	0.782609311342318	0.962960561251134	0.979653979089877	0.684719577149577	0.975241645275843	0.344020868845157	727	29020	533	475	339	280	169	65	8	7	4	2	0	1	27990	28048	28184	28243	28354	28458	1216	1217	1220	1222	1224	1223
M13_GOUT	60_70	UKBB	CD2_BENIGN_SIGMOID_COLON	0.754442786005003	0.0577015783666709	0.383753540942152	0.770553818824315	-0.532693060988218	-11.1145484242239	0.410410895504405	0.448661589930543	0.448562399504817	0.44880803669859	1.00055898446407	427.501190073738	0.0660237960671985	0.897667644243678	0.39226403178388	0.0859993584132077	0.594452128781605	0.97925823871455	1164	42897	916	792	547	417	223	66	18	15	10	5	1	0	41163	41287	41532	41662	41856	42013	1964	1967	1972	1977	1981	1982
M13_GOUT	60_70	UKBB	CD2_BENIGN_SIGMOID_COLON_EXALLC	0.760452285045159	0.0663769380997865	0.388339359610517	0.783133753798134	-0.518803946315579	-11.1488985936287	0.411186326662988	0.449333890069191	0.449219466359547	0.449454964314293	1.00085166331539	439.299049197142	0.0643985691722454	0.882561400733144	0.38732656622416	0.0814371438406283	0.604205390349202	0.979752791970538	1164	29008	916	792	547	417	223	66	18	15	10	5	1	0	28028	28152	28397	28527	28721	28878	1210	1213	1218	1223	1227	1228
M13_GOUT	60_70	UKBB	CD2_BENIGN_SKIN	1.15538292489708	-12.9941151191548	-12.9705227952822	0.88582798308097	0.32974410658998	-12.8388023867557	0.708321673436647	608.51225723216	638.095252712781	0.707922373615005	1.00049664848056	1231.37105362424	0.102857473177069	0.982963340786071	0.983782566613373	0.210822615418823	0.741717018538122	0.991681064311452	336	43094	227	212	194	158	105	55	4	2	3	3	1	0	41193	41208	41226	41262	41315	41365	2006	2008	2007	2007	2009	2010
M13_GOUT	60_70	UKBB	CD2_BENIGN_SKIN_EXALLC	1.18423390156093	-13.0272128147934	-13.004725765244	0.917048344914195	0.381650366365935	-12.8650517052231	0.708846966348987	630.248388891325	659.895414928451	0.708350037719346	1.00077298770892	1275.74122144533	0.0947911879314755	0.983508927502764	0.984276905004554	0.195449293843468	0.702939414670759	0.991953969990099	336	28896	227	212	194	158	105	55	4	2	3	3	1	0	27792	27807	27825	27861	27914	27964	1209	1211	1210	1210	1212	1213
M13_GOUT	60_70	UKBB	CD2_BENIGN_SKIN_EYELID	2.03126345510919	-12.5393580425398	-12.4679199787983	1.05785278209738	-12.3046245328594	-12.3539512926599	0.708462582784883	747.993577734673	783.025200100143	1.00056139095508	936.721860926413	1577.24090485617	0.00414195960831208	0.9866248964108	0.987296014849728	0.290393287195503	0.989519420846311	0.99375052588128	119	43362	88	83	73	59	33	18	3	1	1	1	0	0	41369	41374	41384	41398	41424	41439	2021	2023	2023	2023	2024	2024
M13_GOUT	60_70	UKBB	CD2_BENIGN_SKIN_EYELID_EXALLC	2.06671405415862	-12.6129418763932	-12.5749502157354	1.0854200672754	-12.507151824867	-12.4638118539872	0.709060407856361	788.118609190062	834.117369721799	1.00087369492628	1059.94409201147	1692.83750983022	0.00356005372802351	0.987231310239376	0.987971742411616	0.278155322990719	0.99058532252572	0.994125488629881	119	28991	88	83	73	59	33	18	3	1	1	1	0	0	27803	27808	27818	27832	27858	27873	1216	1218	1218	1218	1219	1219
M13_GOUT	60_70	UKBB	CD2_BENIGN_TRANSVERSE_COLON	-0.056574408365833	0.697425825347887	1.1845520880772	0.860290722432959	-12.2214488341777	-12.0380473123429	0.708228318012953	0.379528669762819	0.37950085802552	0.578391338951822	464.58218277991	902.886545385516	0.93633142732242	0.0661198372821491	0.00180028630092415	0.136913101197845	0.97901301184965	0.989362243153978	745	43165	616	520	331	210	119	41	17	17	10	3	0	0	41287	41383	41572	41693	41784	41862	1990	1990	1997	2004	2007	2007
M13_GOUT	60_70	UKBB	CD2_BENIGN_TRANSVERSE_COLON_EXALLC	-0.0504385652925851	0.707036994453493	1.1916765810486	0.867750715712157	-12.2732406180934	-12.0888182484518	0.708697190983865	0.380307847466713	0.380271115537598	0.57890445322554	480.284570117613	933.051378354885	0.943261799071507	0.0630104778756882	0.00172584778678784	0.133885758709906	0.979612995857937	0.989662721887451	745	29157	616	520	331	210	119	41	17	17	10	3	0	0	28032	28128	28317	28438	28529	28607	1237	1237	1244	1251	1254	1254
M13_GOUT	60_70	UKBB	CD2_INSITU	0.133988588208257	-0.162420191262184	-0.129954754728107	-0.824601271154027	0.00258142762839246	0.173237814688636	0.57854671992289	0.50118273415764	0.578406692674507	1.00058504813804	0.707861694573478	1.00048387121513	0.816852509991056	0.745882164859907	0.822230458662691	0.409871876112159	0.997090283737634	0.862530356150578	1283	42362	947	868	666	470	309	145	10	8	5	3	3	1	40734	40813	41015	41211	41372	41536	1954	1956	1959	1961	1961	1963
M13_GOUT	60_70	UKBB	CD2_INSITU_BREAST	1.61892340186531	-13.5073036358709	-13.5076768388127	-13.507579392564	1.3966373337341	-13.5080275584814	1.00309166200446	1343.46870239667	1491.85945636526	1718.08262711436	1.00228650802901	2822.37182808105	0.106541815656667	0.991978162614056	0.992775847951923	0.99372708980704	0.16348339329758	0.996181294972579	266	21477	171	163	145	116	77	42	1	0	0	0	1	0	21033	21041	21059	21088	21127	21162	538	539	539	539	538	539
M13_GOUT	60_70	UKBB	CD2_INSITU_BREAST_EXALLC	1.7673583503909	-13.5146655004654	-13.5152530449045	-13.5150202419087	1.51067367961814	-13.5156305185778	1.00453880646254	1427.51633744262	1582.67512612919	1827.21972508821	1.00337702847214	3007.96326264658	0.0785141922338366	0.992446333827339	0.993186548205016	0.994098505221239	0.132172646764738	0.996414890844187	266	15327	171	163	145	116	77	42	1	0	0	0	1	0	15073	15081	15099	15128	15167	15202	348	349	349	349	348	349
M13_GOUT	60_70	UKBB	CD2_INSITU_BREAST_INTRADUCTAL	1.36071562782829	-13.506267656384	-13.5063527392069	-13.5065099052067	1.20525005237944	-13.5066252763281	1.00306967183101	1187.36399843205	1356.68163292282	1594.90074424763	1.00223671430185	2486.48181576221	0.174923773839084	0.990924257379656	0.992056845133475	0.993243148858289	0.22914653049688	0.99566589439322	335	21455	223	210	176	135	90	49	1	0	0	0	1	0	21029	21042	21076	21117	21162	21203	537	538	538	538	537	538
M13_GOUT	60_70	UKBB	CD2_INSITU_BREAST_INTRADUCTAL_EXALLC	1.50402456577639	-13.5097281266019	-13.5098580206119	-13.510013376357	1.31907222033118	-13.5101947474117	1.00430988584428	1258.67757491373	1433.49388072861	1688.79730883093	1.00326501498114	2646.81742075548	0.134244951639253	0.99143625282204	0.992480506745811	0.993617164085004	0.188584037263092	0.995927362080417	335	15367	223	210	176	135	90	49	1	0	0	0	1	0	15128	15141	15175	15216	15261	15302	350	351	351	351	350	351
M13_GOUT	60_70	UKBB	CD2_INSITU_BREAST_NOS	-13.0051747835056	-13.0050907639198	-13.0051313808092	-13.0047711413487	-13.0046748378356	-13.0050480061737	2405.53290767699	1819.06733648951	1886.8981807462	2053.61109281857	1999.38612467397	2904.85165937453	0.995686370538458	0.994295718179781	0.994500757120322	0.994947321430572	0.994810329040313	0.996427875303238	105	21576	66	59	54	47	35	24	0	0	0	0	0	0	21075	21082	21087	21094	21106	21117	540	540	540	540	540	540
M13_GOUT	60_70	UKBB	CD2_INSITU_BREAST_NOS_EXALLC	-13.0068484790561	-13.0066246149241	-13.0067173243588	-13.006289794171	-13.0061641366861	-13.0067319321129	2540.39177256399	1927.16391273228	2013.58031567932	2176.08489826117	2113.06168929942	3115.04280798889	0.995914835516282	0.994615037094116	0.994846102392875	0.995231134574907	0.99508894979873	0.996668475818958	105	15392	66	59	54	47	35	24	0	0	0	0	0	0	15082	15089	15094	15101	15113	15124	349	349	349	349	349	349
M13_GOUT	60_70	UKBB	CD2_INSITU_DIGESTIVE	-12.1099603049292	-12.181925193371	-12.1269703498323	-12.0667419665894	-12.1065756143813	-12.1592243094612	799.269975041586	622.949531312503	825.094786649097	1251.81322635539	1513.93624773456	2264.53857968512	0.987911492999539	0.984398173375946	0.988273378754246	0.99230898203265	0.993619581518255	0.99571585539862	110	43435	93	79	47	23	12	7	0	0	0	0	0	0	41427	41441	41473	41497	41508	41513	2025	2025	2025	2025	2025	2025
M13_GOUT	60_70	UKBB	CD2_INSITU_DIGESTIVE_EXALLC	-12.1382452440501	-12.2146652659441	-12.1665592809878	-12.1035843710269	-12.1378264692384	-12.1908516921234	822.364251354481	641.617389341624	849.400662900033	1291.66701917068	1562.78017298589	2319.24669200516	0.988223507032481	0.984811346540377	0.988571732638116	0.992523520667422	0.993803039517715	0.995806031505726	110	29065	93	79	47	23	12	7	0	0	0	0	0	0	27862	27876	27908	27932	27943	27948	1220	1220	1220	1220	1220	1220
M13_GOUT	60_70	UKBB	CD2_INSITU_EXALLC	0.140164247542321	-0.149399941540641	-0.11482027563916	-0.808065387011501	0.0272130328421662	0.202392525444925	0.579031173317102	0.501703499448606	0.578863202065803	1.00084389090415	0.708206210359388	1.00071210208836	0.808728370482098	0.765867012776544	0.842767504855077	0.419445257419606	0.969348593053358	0.839722455932193	1283	29196	947	868	666	470	309	145	10	8	5	3	3	1	28277	28356	28558	28754	28915	29079	1245	1247	1250	1252	1252	1254
M13_GOUT	60_70	UKBB	CD2_INSITU_OTHER_NOS	0.768342763853753	-12.4533162443193	0.733534971134711	-12.4629118114268	-12.4945352819961	2.89658690452197	1.00074441308047	586.493164515615	1.00060987877411	901.662814973781	1360.91844524543	1.00097975378937	0.442623112694871	0.983059372619766	0.463504833996402	0.988971877152052	0.992674758151803	0.0038066900710358	137	43387	119	102	66	44	21	3	2	1	1	1	1	1	41390	41407	41443	41465	41488	41506	2013	2014	2014	2014	2014	2014
M13_GOUT	60_70	UKBB	CD2_INSITU_OTHER_NOS_EXALLC	0.774846418548603	-12.490925377423	0.752550378494061	-12.5031412743451	-12.5339593915897	2.88219016877274	1.00111990194277	600.607500968788	1.00094078206649	928.002640391969	1407.36753162584	1.00145361509018	0.438942833079614	0.983407469773098	0.452145444696195	0.989250287511586	0.99289416569663	0.0040019669668663	137	29177	119	102	66	44	21	3	2	1	1	1	1	1	27959	27976	28012	28034	28057	28075	1234	1235	1235	1235	1235	1235
M13_GOUT	60_70	UKBB	CD2_INSITU_PROSTATE	-12.0058032723219	1.04566820582776	0.517683259620062	-12.0050868939097	-12.0045527368842	-12.0054306771504	651.425480844131	0.708282631529727	1.00087676566184	665.320208694086	686.004296765738	1657.01605801844	0.985295781192821	0.139851797986061	0.60499577257886	0.985603693380281	0.986038340417751	0.994219208720007	109	21716	81	79	66	43	30	7	2	2	1	0	0	0	20263	20265	20278	20301	20314	20337	1479	1479	1480	1481	1481	1481
M13_GOUT	60_70	UKBB	CD2_INSITU_PROSTATE_EXALLC	-13.0083691716407	1.04072722675606	0.512719822240465	-13.0075490146727	-13.0068623978326	-13.0080087327004	1070.57952512305	0.708863028217346	1.00129623944201	1100.15262536312	1145.87684279125	2700.63013924775	0.990305324092056	0.142059662144587	0.608611765053099	0.990566508236006	0.990943396838749	0.996156878703272	109	13616	81	79	66	43	30	7	2	2	1	0	0	0	12775	12777	12790	12813	12826	12849	867	867	868	869	869	869
M13_GOUT	60_70	UKBB	CD2_INSITU_SKIN	-12.0371665567401	0.645846531377348	-11.9919647899966	-11.9412290073252	-11.9468879750892	-12.2122268612976	780.674651961115	1.00058756164123	649.040679572495	731.512943867419	719.465214316722	1201.55558333308	0.987697962547717	0.518624415803201	0.985258768069132	0.986975898087437	0.986751549298807	0.991890695990706	121	43314	94	84	66	51	39	17	1	1	0	0	0	0	41327	41337	41355	41370	41382	41404	2013	2013	2014	2014	2014	2014
M13_GOUT	60_70	UKBB	CD2_INSITU_SKIN_EXALLC	-13.0649475937402	0.668568624676788	-13.0205780815095	-12.9660800965704	-12.9752887985782	-13.2376108350629	1317.7073201522	1.00089698697855	1104.87064043898	1236.39098977876	1228.59334531226	2052.29749275579	0.992089177147815	0.504153084178836	0.990597380923119	0.991632707142403	0.991573623449493	0.994853566743193	121	29002	94	84	66	51	39	17	1	1	0	0	0	0	27815	27825	27843	27858	27870	27892	1213	1213	1214	1214	1214	1214
M13_GOUT	60_70	UKBB	CD2_LYMPHOID_LEUKAEMIA	-11.6737519981912	1.37124525638405	-11.5955751638083	-11.5668406281067	-11.6725325835782	2.39739345080673	599.525214231405	0.70792949787734	535.412886505925	722.360673106734	732.760576023663	1.00084141109126	0.9844648436485	0.0527477920674287	0.982721358727978	0.98722437485303	0.987290610361322	0.0166032407077235	126	43362	101	85	61	38	25	11	2	3	1	1	1	1	41367	41383	41407	41430	41443	41457	2018	2017	2019	2019	2019	2019
M13_GOUT	60_70	UKBB	CD2_LYMPHOID_LEUKAEMIA_EXALLC	-12.7301370056818	1.39195079266781	-12.6384936195601	-12.6231739176749	-12.7258184201079	2.3977193221384	1026.65069533767	0.708361277783454	919.506435812345	1231.35005442518	1260.24574941901	1.00126788673442	0.990106742687881	0.0494108257201277	0.989033528171838	0.991820636925722	0.991943189262771	0.0166347339544011	126	29149	101	85	61	38	25	11	2	3	1	1	1	1	27948	27964	27988	28011	28024	28038	1224	1223	1225	1225	1225	1225
M13_GOUT	60_70	UKBB	CD2_MULTIPLE_MYELOMA_PLASMA_CELL	-12.209611073706	-12.1792411657808	1.291382029683	-11.9286672019076	-11.8655487405208	-11.9012142100905	847.838829122819	633.220410428135	1.00057076849802	1132.13205043159	1103.46490206084	2001.83808117872	0.988510170652819	0.984654585976702	0.196826676011868	0.99159327457766	0.99142051941605	0.995256489910499	102	43411	84	69	48	24	19	7	1	1	1	0	0	0	41409	41424	41445	41469	41474	41486	2019	2019	2019	2020	2020	2020
M13_GOUT	60_70	UKBB	CD2_MULTIPLE_MYELOMA_PLASMA_CELL_EXALLC	-12.2490307998251	-12.2158242864367	1.32221282457248	-11.9594434121378	-11.893209152343	-11.9129790322127	871.802190963636	651.711966337287	1.000875823581	1161.73243972915	1138.10371587629	2054.77395290407	0.98878989854153	0.985045162005075	0.186482755068205	0.991786330149544	0.991662240339263	0.995374124350986	102	29179	84	69	48	24	19	7	1	1	1	0	0	0	27963	27978	27999	28023	28028	28040	1233	1233	1233	1234	1234	1234
M13_GOUT	60_70	UKBB	CD2_NEOPLASM	0.500211616087595	0.0963098870090335	0.179061277154368	-0.239305162472452	-0.425064841622748	-0.371866945293645	0.155021511639541	0.14683924771303	0.162890611238473	0.238961188082061	0.279841019824308	0.448756045669766	0.00125216223827278	0.511897125338598	0.27164893530501	0.316614396256749	0.128774790069691	0.40729586690373	13227	31458	9983	8451	6316	4564	3014	1397	142	110	69	31	17	5	33262	34794	36929	38681	40231	41848	1298	1330	1371	1409	1423	1435
M13_GOUT	60_70	UKBB	CD2_NONFOLLICULAR_LYMPHOMA	1.84717342201634	-12.323875242585	-12.3020246459377	-12.3191154481428	1.0399858471025	-12.265794531437	0.57857953761392	574.498815633811	656.472736961149	809.173267709584	1.00056721291944	1243.37306901589	0.00140997784623238	0.982885472643208	0.985048851969545	0.987853216707743	0.298620469647223	0.992129048317266	198	43347	160	124	92	57	45	19	3	0	0	1	1	0	41369	41405	41437	41472	41484	41510	2013	2016	2016	2015	2015	2016
M13_GOUT	60_70	UKBB	CD2_NONFOLLICULAR_LYMPHOMA_EXALLC	1.86610722465909	-12.5843938817546	-12.5786657410944	-12.5777860665528	1.06196759695841	-12.6040758906832	0.579165134394023	663.229125315605	765.960655300768	931.340096681773	1.00086730042219	1505.50790330663	0.00127270630176379	0.984861504520015	0.986897666306928	0.98922486393961	0.288668383104873	0.993320207713474	198	29210	160	124	92	57	45	19	3	0	0	1	1	0	28011	28047	28079	28114	28126	28152	1234	1237	1237	1236	1236	1237
M13_GOUT	60_70	UKBB	CD2_NONHODGKIN_NAS	2.27751855431598	-12.6155443739995	0.835561658443717	-12.545672743834	-12.5981883487211	-12.701315891403	0.501480414838232	709.06678879863	1.00059709662147	969.559349571943	937.724614374716	1409.18397776261	5.58314798889923e-06	0.985804980264332	0.40368221236511	0.989676011823452	0.989280864077701	0.992808570918447	172	43312	136	103	78	58	43	21	5	1	1	0	0	0	41340	41373	41398	41418	41433	41455	2003	2007	2007	2008	2008	2008
M13_GOUT	60_70	UKBB	CD2_NONHODGKIN_NAS_EXALLC	2.28716039350758	-12.6956718786138	0.86783634853905	-12.6177925851146	-12.6793932115735	-12.7855541645063	0.502166109533669	747.433294003876	1.00089129650015	1019.32314445282	987.204427698267	1484.35131031651	5.24880221583144e-06	0.986448030090044	0.38590719734281	0.990123559100952	0.989752462952261	0.993127455708431	172	29208	136	103	78	58	43	21	5	1	1	0	0	0	28009	28042	28067	28087	28102	28124	1230	1234	1234	1235	1235	1235
M13_GOUT	60_70	UKBB	CD2_PRIMARY_LYMPHOID_HEMATOPOIETIC	1.57085139470075	0.795647285130113	0.215679519941888	-12.1908448874468	0.712318795067729	1.69463728792994	0.379735931366288	0.448480884632292	0.707932502276835	438.594355549358	0.70787278590548	0.707859668917703	3.5234529015526e-05	0.0760475888573279	0.760624252646867	0.977825445129227	0.31428051251534	0.0166643853990977	620	42950	490	382	282	180	125	62	15	10	5	4	4	2	41092	41200	41300	41402	41457	41520	1973	1978	1983	1984	1984	1986
M13_GOUT	60_70	UKBB	CD2_PRIMARY_LYMPHOID_HEMATOPOIETIC_EXALLC	1.57939298345544	0.814210041416602	0.241104351137642	-12.3162521787318	0.732449318901423	1.71073200372379	0.380504032544773	0.449061305660618	0.708307886079976	471.242609786648	0.70823086613718	0.708221201733406	3.31327190037935e-05	0.0698105656773134	0.733559202342735	0.979149107880306	0.301044682294865	0.0157121791794467	620	29612	490	382	282	180	125	62	15	10	5	4	4	2	28461	28569	28669	28771	28826	28889	1266	1271	1276	1277	1277	1279
M13_GOUT	60_70	UKBB	CHIRHEP_NAS	-12.2622835826553	-12.2739896469574	1.52405733245319	-12.1699290273411	-12.2350718240471	-12.4385030125711	803.319399844298	668.938777156633	1.00069756493655	1157.59397940302	1198.48669587531	2419.8139659771	0.987821149575083	0.985360876519951	0.127759970219698	0.991611895205475	0.991854723646302	0.995898674051751	134	43206	110	84	39	24	16	7	1	1	1	0	0	0	41232	41258	41303	41318	41326	41335	1997	1997	1997	1998	1998	1998
M13_GOUT	60_70	UKBB	CHOLELITH_BROAD	-1.29570975794273	0.450656803540031	-0.228244731732219	0.0613372442553363	0.360291006928136	-0.373413075841604	1.0007833127077	0.318354775381688	0.501351420753747	0.501365070525402	0.448563348829512	1.00057951681714	0.195425256199298	0.15689837181858	0.648922940033802	0.902629372981179	0.421852800315143	0.709001976149599	2176	40535	1519	1330	1073	844	600	281	20	21	12	9	5	1	39348	39537	39794	40023	40267	40586	1824	1823	1832	1835	1839	1843
M13_GOUT	60_70	UKBB	CHRONNAS	-12.0864419829058	0.396475421844004	-12.0870427154187	-12.0581240793491	-11.8509731856662	-11.7112762791781	690.295827817397	1.00068285921878	576.47639743257	691.818658650485	772.610643888258	1265.715362064	0.986030492504948	0.691953899154589	0.983271894152218	0.986093893524571	0.987761833425467	0.992617524064443	176	40754	134	116	96	67	41	20	1	1	0	0	0	0	39006	39024	39044	39073	39099	39120	1789	1789	1790	1790	1790	1790
M13_GOUT	60_70	UKBB	CIRRHOSIS_BROAD	1.05988123986114	0.692203122663002	1.14472547648851	-11.2064489295713	1.0717076474107	-11.3994620558895	0.708195122123882	0.708052871795128	0.70793526929431	443.067665801345	1.00075294481788	806.457138767672	0.134498686251965	0.328264765645094	0.105880065862171	0.979821368127114	0.284213803277659	0.988722088922473	314	43301	252	174	110	67	44	19	6	4	2	1	1	0	41352	41430	41494	41537	41560	41585	2005	2007	2009	2010	2010	2011
M13_GOUT	60_70	UKBB	COLITNONINFNAS	1.36510978480901	0.895707829608479	0.502449189342823	0.52192121425785	0.626895428154858	-0.537182421482467	0.318785473935751	0.303812855703261	0.40989615869304	0.448689416399691	0.409651837932291	1.00061181099409	1.85037239326737e-05	0.00319607168221011	0.220275344849092	0.244743227039222	0.125939335329073	0.591368489537375	1562	41242	1054	905	746	592	454	310	33	25	16	11	7	1	39880	40029	40188	40342	40480	40624	1837	1845	1854	1859	1863	1869
M13_GOUT	60_70	UKBB	CONGEN_HEART_ARTER	1.71504413185366	1.21508847568358	0.762387826272197	-11.1759262770149	1.27819549081441	-11.2812114872443	0.708224536180401	0.708081503804326	1.00068986509778	485.458582328712	1.00067999851022	953.203908475083	0.0154518929393441	0.0861567138763534	0.446142226118762	0.981633219056988	0.201486856812202	0.990557220476144	156	43413	108	101	78	56	35	17	5	3	1	1	1	0	41433	41440	41463	41485	41506	41524	2023	2025	2027	2027	2027	2028
M13_GOUT	60_70	UKBB	COPD_ASTHMA_INFECTIONS	0.907196913605602	0.905729036453029	0.826732094168762	0.475048564531816	0.030768042082226	-0.400461970219687	0.223801552932789	0.168568707917022	0.191240028163062	0.246796199308665	0.304585166865135	0.579075230499271	5.04403040165658e-05	7.7413454615119e-08	1.53916433011239e-05	0.0542466560556166	0.919537584712769	0.489217264512928	6429	32388	4347	3722	3116	2674	2150	1112	94	83	55	29	14	3	33149	33774	34380	34822	35346	36384	1227	1238	1266	1292	1307	1318
M13_GOUT	60_70	UKBB	COPD_ASTHMA_PNEUMONIA_SEPSIS	1.06941133921884	1.04346823336298	1.11880295295745	0.72586673417266	0.971221308911327	1.70914760721632	0.337116599869651	0.281287405478357	0.336445718974339	0.5021116731061	0.501865759890768	0.579261071542858	0.00151273230713305	0.000207573914446379	0.000883046077886718	0.148281546224731	0.0529631448708236	0.00317193004992718	2077	31646	1735	1147	703	461	282	108	33	27	19	10	7	3	30744	31332	31776	32018	32197	32371	1211	1217	1225	1234	1237	1241
M13_GOUT	60_70	UKBB	COPD_COMORB	0.889314454374326	0.564809647795255	0.618482002624568	0.666385892644697	0.424375494216482	0.111174191132032	0.159564568797473	0.142574497168603	0.155068470449999	0.172666643209864	0.198936444371286	0.357162462581741	2.49839473494535e-08	7.44786812547108e-05	6.65079318324304e-05	0.000113675859135189	0.0329065627156135	0.755594879262214	13480	26251	9504	8343	6690	5097	3711	1842	167	139	110	66	33	8	29336	30497	32150	33743	35129	36998	724	752	781	825	858	883
M13_GOUT	60_70	UKBB	COPD_CVDMETABOCOMORB	1.04799730296039	0.720121771362096	0.759405145762341	1.17533434745105	0.264392280875356	0.121927652698999	0.171749740511476	0.155196107008801	0.174760624657309	0.170536896603592	0.281906790661273	0.502490736353906	1.04824262078021e-09	3.48280634129781e-06	1.39020908644152e-05	5.50268580167156e-12	0.348310567324507	0.808279202889379	8131	25555	6189	5213	3894	2752	1804	772	132	109	85	52	17	4	26644	27620	28939	30081	31029	32061	721	744	768	801	836	849
M13_GOUT	60_70	UKBB	COPD_EARLY	1.46864982713179	-0.00603238856673205	-0.0682874417017108	0.339407874168659	0.170652210369675	0.669257980820229	0.506724033056943	0.709598379780754	0.708536507009994	0.578514364623986	0.707939442184454	1.00058806435474	0.00375164219580832	0.993217160768448	0.923220240677137	0.557412759266312	0.809512633596035	0.503581824757822	658	40545	405	420	435	404	254	85	10	7	5	4	2	1	39085	39070	39055	39086	39236	39405	1703	1706	1708	1709	1711	1712
M13_GOUT	60_70	UKBB	COPD_EARLYANDLATER	1.41996956463991	0.857755427864069	1.07879897742164	0.293027917460954	0.123070493200853	0.62226161012055	0.279953338312474	0.290795155974688	0.318119736488558	0.57841856680302	0.707871528026831	1.00054002805259	3.933148270779e-07	0.00318093399667213	0.000695942230537899	0.612434208275756	0.861975545418288	0.53399069046052	1376	41887	1096	876	620	404	254	85	37	25	13	4	2	1	40301	40521	40777	40993	41143	41312	1829	1841	1853	1862	1864	1865
M13_GOUT	60_70	UKBB	COPD_EARLY_EXMORE	1.8464776335378	0.36818512245365	0.372908348990685	0.804137246640805	0.642943610327516	1.15250754119236	0.515654749552373	0.713925327573851	0.711313325285349	0.580913261019859	0.709642430206685	1.0018049038945	0.000342490126367459	0.606050421767675	0.600102382414232	0.166277668590316	0.364930207369532	0.249966347329288	658	21744	405	420	435	404	254	85	10	7	5	4	2	1	21391	21376	21361	21392	21542	21711	596	599	601	602	604	605
M13_GOUT	60_70	UKBB	COPD_EXCL	0.825012931887406	0.790485423400647	0.586723328064823	0.559296247539205	0.228375912958211	0.182365935609942	0.207414015226134	0.162415600280127	0.199099304200121	0.224040003868802	0.262668569910727	0.411230796531384	6.9610193956994e-05	1.13274345835004e-06	0.0032098955747797	0.0125456645453891	0.384603699248197	0.657430360966538	7875	26219	5484	4689	3727	3057	2397	1204	103	85	61	38	20	6	27572	28367	29329	29999	30659	31852	935	953	977	1000	1018	1032
M13_GOUT	60_70	UKBB	COPD_HOSPITAL	1.41996956463991	0.857755427864069	1.07879897742164	0.293027917460954	0.123070493200853	0.62226161012055	0.279953338312474	0.290795155974688	0.318119736488558	0.57841856680302	0.707871528026831	1.00054002805259	3.933148270779e-07	0.00318093399667213	0.000695942230537899	0.612434208275756	0.861975545418288	0.53399069046052	1376	41887	1096	876	620	404	254	85	37	25	13	4	2	1	40301	40521	40777	40993	41143	41312	1829	1841	1853	1862	1864	1865
M13_GOUT	60_70	UKBB	COPD_HOSPITAL_ASTHMA_INF	1.44950372984505	1.06847924683129	1.56689098050873	1.6294121862561	-11.2712138915814	-11.3846637223541	0.578671217271214	0.578514679496176	0.578564171109765	0.708142102731717	457.007254885175	1016.62670188655	0.0122491884512858	0.0647565019399067	0.006764096503669	0.021393450414388	0.980323691086082	0.99106510035217	339	41001	278	180	120	68	49	14	10	8	5	2	0	0	39320	39418	39478	39530	39549	39584	1732	1734	1737	1740	1742	1742
M13_GOUT	60_70	UKBB	COPD_HOSPITAL_ASTHMA_PNEUM_SEPSIS	1.58639499014752	1.33165738151937	2.08695740884561	1.54943468191769	2.50738033526899	-9.79907268222944	0.578637550163115	0.578501566436843	0.578502222261084	1.00068807741009	0.708125483549713	487.937064592357	0.00611400125407827	0.0213403611920544	0.000309139626274174	0.121533412099445	0.000398809908398297	0.983977435103988	295	41070	253	145	73	35	19	10	11	9	6	3	2	0	39341	39449	39521	39559	39575	39584	1760	1762	1765	1768	1769	1771
M13_GOUT	60_70	UKBB	COPD_HOSPITAL_MAIN	1.41996956463991	0.857755427864069	1.07879897742164	0.293027917460954	0.123070493200853	0.62226161012055	0.279953338312474	0.290795155974688	0.318119736488558	0.57841856680302	0.707871528026831	1.00054002805259	3.933148270779e-07	0.00318093399667213	0.000695942230537899	0.612434208275756	0.861975545418288	0.53399069046052	1376	41887	1096	876	620	404	254	85	37	25	13	4	2	1	40301	40521	40777	40993	41143	41312	1829	1841	1853	1862	1864	1865
M13_GOUT	60_70	UKBB	COPD_MODE	1.79967058504823	1.22886221976396	1.45143170282635	0.659213005587713	0.495339345850975	1.00407127394323	0.284128586172093	0.294508928665905	0.321446677346766	0.580300199879493	0.709229180407211	1.0015078553896	2.38884856846244e-10	3.01169109359266e-05	6.32239261206747e-06	0.255962349489286	0.484915011609465	0.316073416350422	1376	22284	1096	876	620	404	254	85	37	25	13	4	2	1	21844	22064	22320	22536	22686	22855	683	695	707	716	718	719
M13_GOUT	60_70	UKBB	COPD_MULTIMORB	1.16823562730445	1.43842928089312	1.54398974838285	1.45041398582903	-11.2423953657268	-11.268709601994	0.578667787564381	0.409828220639554	0.501292786494981	0.708102312760273	432.459416376027	831.461473305166	0.043504220226258	0.00044838546573827	0.00206989550830546	0.0405295041067769	0.979260196228847	0.98918668578403	415	41043	343	242	165	91	59	17	13	12	6	2	0	0	39364	39465	39542	39616	39648	39690	1738	1739	1745	1749	1751	1751
M13_GOUT	60_70	UKBB	C_DIFFICILE_ENTEROCOLITIS	1.80021629609628	2.34390231740513	-10.3809261267118	-10.3952133786764	-10.3739620294625	-10.4697717320942	1.00083120283851	0.708118850087218	493.889947426312	620.793138889945	633.382159220908	1309.46787664659	0.0720627946311422	0.000932823577071092	0.983230736123187	0.986640005909199	0.98693229047284	0.993620629901848	104	43116	91	44	28	18	13	3	3	2	0	0	0	0	41139	41186	41202	41212	41217	41227	1987	1988	1990	1990	1990	1990
M13_GOUT	60_70	UKBB	C_PSOR_ARTHR_COMORB	1.04394595180043	0.464543616663546	0.525197080528774	0.763734589625989	0.480014973464153	0.31030096391348	0.171206937247971	0.173958371351262	0.197238363472984	0.211893343959269	0.255790697702886	0.450347349837892	1.07694273841334e-09	0.0075754212976791	0.00775042391763592	0.000312953224564	0.0605739293178079	0.490807002622382	7798	20612	6103	5099	3668	2521	1658	729	117	91	65	41	21	5	21593	22597	24028	25175	26038	26967	597	623	649	673	693	709
M13_GOUT	60_70	UKBB	C_STROKE	0.863120168780759	0.178267571412227	-0.00891970182018779	0.708713588022155	-0.51315822364124	-12.188906951536	0.411013641262387	0.44933723604759	0.578959718111655	0.501859589468321	1.00086391233945	540.876283556102	0.0357306556410591	0.691563276415558	0.987707934395553	0.157898426629311	0.608150497784316	0.982020809818375	1331	34736	1082	813	583	392	253	116	17	12	8	5	1	0	33767	34036	34266	34457	34596	34733	1201	1206	1210	1213	1217	1218
M13_GOUT	60_70	UKBB	D3_ANAEMIA	1.39166920821362	1.09602968824241	1.01404280903218	0.655538795279262	0.418344510684622	-0.0971132184227054	0.256091685057207	0.236627411219917	0.287786270083542	0.415438427528338	0.505417382351306	1.00279207201937	5.50238095882305e-08	3.62360802138772e-06	0.000425731395033604	0.114578353145871	0.407828602382715	0.922851213299001	3089	11724	2339	1793	1302	897	599	320	51	38	24	11	5	1	12065	12611	13102	13507	13805	14084	358	371	385	398	404	408
M13_GOUT	60_70	UKBB	D3_ANAEMIAINCHRONICDISEASE	1.64145859215779	2.70781258793058	-10.8177868046802	-10.8178921573834	-10.9522850851957	-10.5416885359825	1.00093237399173	0.578609658365836	680.226231652792	1039.14552587628	1319.18972529438	2808.33046628519	0.101019812900958	2.87069926722274e-06	0.98731160185143	0.991693874424722	0.993375813486929	0.997004971147045	119	40216	110	44	25	10	4	2	4	3	0	0	0	0	38561	38627	38646	38661	38667	38669	1660	1661	1664	1664	1664	1664
M13_GOUT	60_70	UKBB	D3_ANAEMIANAS	1.35250703809945	0.46110751451207	0.691265005632893	-0.111690625089615	0.0634203914986855	-11.9141710842815	0.280078059205332	0.355341643001339	0.379607771614973	0.707963475366729	0.707901214070332	433.505618808292	1.3719558776862e-06	0.194409149882434	0.0686071557855025	0.874643351136824	0.928613568198814	0.97807424824317	1749	41861	1382	976	678	455	288	156	30	18	11	4	2	0	40368	40774	41072	41295	41462	41594	1830	1842	1849	1856	1858	1860
M13_GOUT	60_70	UKBB	D3_ANAEMIA_B12_DEF	-11.0100138998751	0.910315606439061	1.14649795099091	-10.9921353818397	1.29071601790301	1.95806120960683	508.867503173309	1.0006657434061	1.00094458850711	462.676257533496	1.00081109102542	1.00066483833813	0.982738070912264	0.36297548325871	0.252036871818666	0.981045860927867	0.197165267558601	0.0503756589622214	139	40649	86	80	66	55	46	30	2	2	3	2	2	1	38972	38978	38992	39003	39012	39028	1728	1728	1727	1728	1728	1729
M13_GOUT	60_70	UKBB	D3_ANAEMIA_IRONDEF	0.640283128037409	0.738958662207038	0.64287097530881	0.681290239279494	-0.0442439230988234	-11.8813670212897	0.410091713091556	0.30356963362905	0.379637404926858	0.448597340342766	0.707936788345467	417.399724376929	0.118448994681669	0.0149234610270019	0.0903828653829643	0.128834962446463	0.950167053582236	0.977291122413083	1571	41991	1147	974	718	513	348	167	25	22	14	7	2	0	40525	40698	40954	41159	41324	41505	1865	1868	1876	1883	1888	1890
M13_GOUT	60_70	UKBB	D3_ANAEMIA_IRONDEF_NAS	0.640283128037409	0.738958662207038	0.64287097530881	0.681290239279494	-0.0442439230988234	-11.8813670212897	0.410091713091556	0.30356963362905	0.379637404926858	0.448597340342766	0.707936788345467	417.399724376929	0.118448994681669	0.0149234610270019	0.0903828653829643	0.128834962446463	0.950167053582236	0.977291122413083	1571	41991	1147	974	718	513	348	167	25	22	14	7	2	0	40525	40698	40954	41159	41324	41505	1865	1868	1876	1883	1888	1890
M13_GOUT	60_70	UKBB	D3_APLASTICANDOTHANAEMIA	1.15132634514096	0.834110455499587	0.579243039794297	0.181704285441712	-0.0534219597943156	-11.9070255797728	0.291263427115235	0.279597957600699	0.379579946591367	0.578389755478274	0.707894653517632	409.717552905353	7.72195251292915e-05	0.00285205433169423	0.127007213014907	0.753402987826953	0.939843968814144	0.976815504546695	1940	42028	1539	1082	750	501	317	170	35	24	12	5	2	0	40545	41002	41334	41583	41767	41914	1849	1860	1872	1879	1882	1884
M13_GOUT	60_70	UKBB	D3_BLOODOTHER	1.32164066347266	-0.304027489633003	0.0146612562239375	0.407725713700318	-11.9402315326749	-11.9607478820897	0.379984401032506	0.708041066752922	0.70797026386599	0.707930718209841	359.011061097521	629.585897125473	0.000504897622603083	0.667637645978576	0.983477902241531	0.564655646019027	0.973468309574508	0.984842859266733	982	42816	793	565	392	264	179	76	10	6	4	2	0	0	41022	41250	41423	41551	41636	41739	1973	1977	1979	1981	1983	1983
M13_GOUT	60_70	UKBB	D3_BLOOD_IMMUN	1.00760706056159	0.764310949752624	0.616950330402029	0.0324178753444513	-0.00495042387285787	0.31804371332445	0.221752721995049	0.199457890053629	0.25261214298252	0.409848326014734	0.448560383890068	0.578417100334559	5.5240753523405e-06	0.000127136017208688	0.0145947026853718	0.936955271155329	0.99119452644636	0.582420991228874	4076	40079	3081	2365	1729	1197	811	431	64	48	29	13	8	3	39313	40029	40665	41197	41583	41963	1697	1713	1732	1748	1753	1758
M13_GOUT	60_70	UKBB	D3_COAGDEF_PURPUR_HAEMORRHAGIC	1.1684611160065	1.24679655608821	0.0103693873077458	0.322992459031643	1.66539259350025	1.18507818012471	0.578583534230872	0.448520281905471	1.00064153201063	1.00064968564801	0.578244068169818	1.00052662102585	0.0434331833135094	0.00543924326563946	0.99173187830269	0.746859776537889	0.00397566821723545	0.236233228344459	505	43112	391	256	189	128	85	43	11	8	6	5	4	1	41222	41357	41424	41485	41528	41570	1993	1996	1998	1999	2000	2003
M13_GOUT	60_70	UKBB	D3_COAGOTHER	1.51036943583825	0.956569301762747	-11.2704878367496	-11.2948268140375	1.72336035696911	2.23569912883974	1.00079552225543	1.00067787497788	564.491809902997	646.647491814586	1.0006497025104	1.00064371258805	0.131255636280349	0.339111993526215	0.984070715171598	0.986064262480579	0.0850257958798314	0.0254659109668713	128	42727	89	69	53	37	28	15	3	2	2	2	2	1	40823	40843	40859	40875	40884	40897	1940	1941	1941	1941	1941	1942
M13_GOUT	60_70	UKBB	D3_HAEMOLYTICANAEMIA	1.56916768488164	-12.1243024178162	-11.9832740242562	-11.910330293932	-12.0532683045334	-12.0271697196422	1.00091350325572	719.821046936513	832.652440295621	941.001850338771	928.747590803992	1451.01230718027	0.116942860710379	0.986561470582548	0.988517490824163	0.989901385503214	0.989645360241919	0.993386559784174	114	43412	79	64	45	39	27	15	1	0	0	0	0	0	41426	41441	41460	41466	41478	41490	2020	2021	2021	2021	2021	2021
M13_GOUT	60_70	UKBB	D3_IMMUNEMECHANISM	0.989083500558482	1.5584149317303	0.727579044597	-11.2692171660775	1.25892848609096	2.09654987591727	1.0007910979287	0.57843275593651	1.00059081108677	471.536799891083	1.00061548559524	1.00090769614363	0.323004934079087	0.00705572997251173	0.467134416996576	0.980933240982842	0.208336027358865	0.0362022440806615	171	43301	122	108	83	60	42	24	6	5	2	1	2	1	41335	41349	41374	41397	41415	41433	2009	2010	2013	2014	2013	2014
M13_GOUT	60_70	UKBB	D3_NUTRIANAEMIA	0.568819824660407	0.749462896087756	0.688285878715838	0.575373892366716	0.233190805095253	0.0294653087406584	0.410072335806942	0.290814136602957	0.355347174320309	0.44861279945022	0.578364086643404	1.00064373263948	0.165404961587356	0.0099627388467324	0.0527527734795916	0.199645443038651	0.686808215266274	0.976508604339223	1704	42083	1228	1048	783	562	388	195	27	24	17	9	4	1	40655	40835	41100	41321	41495	41688	1877	1880	1887	1895	1900	1903
M13_GOUT	60_70	UKBB	D3_OTHERANAEMIA	1.22176158538496	0.627975292617596	0.764693687985091	-0.175076952970939	-0.0150795998970054	-11.9105627886629	0.291283063423285	0.318212875232305	0.35530092101581	0.707961964973183	0.707904830939471	415.245591257884	2.73578640143341e-05	0.0484449976321369	0.03137827199783	0.804678289718817	0.98300496119548	0.97711727366449	1820	41883	1433	1023	715	482	306	167	32	21	12	4	2	0	40408	40818	41126	41359	41535	41674	1830	1841	1850	1858	1860	1862
M13_GOUT	60_70	UKBB	D3_OTHERAPLASTICANAEMIA	1.5847088467287	1.37729596191207	-10.7122866993647	2.27011558001328	-10.7955054647943	-11.0057012502049	1.00089911239437	1.00081954123868	546.458438506663	1.00096913262753	756.412217798526	1543.46537223161	0.113356452959482	0.168769584848635	0.984359980234413	0.023334225331353	0.988612988358748	0.994310721280824	101	40207	87	50	25	17	12	3	3	2	1	1	0	0	38576	38613	38638	38646	38651	38660	1642	1643	1644	1644	1645	1645
M13_GOUT	60_70	UKBB	D3_OTHERBLOOD	2.40635306683814	-11.6829750116667	0.896790265233092	-11.7435622534334	-11.6326335762479	-11.645298646397	0.578828212218408	532.314170966856	1.00081925443611	630.390642894058	608.93944287517	890.876749985888	3.22054016259572e-05	0.982489819764088	0.370222765875688	0.985137049252488	0.984758855158063	0.989570566979871	134	42227	95	76	65	52	38	20	3	1	1	0	0	0	40342	40361	40372	40385	40399	40417	1921	1923	1923	1924	1924	1924
M13_GOUT	60_70	UKBB	D3_OTHERWHITECELL	1.56335979246248	-12.1017078504325	-12.0745560731624	1.72289555168114	-12.1790206981117	-12.1127663763204	1.00083793553086	679.415113175379	792.289603688956	1.00099829963507	1142.24770769582	1904.92805761186	0.118275999708778	0.985788871756578	0.987840647029356	0.0852186554946962	0.991492853610873	0.994926567376146	113	42221	86	68	54	33	20	9	1	1	1	1	0	0	40329	40347	40361	40382	40395	40406	1918	1918	1918	1918	1919	1919
M13_GOUT	60_70	UKBB	D3_PURPURA_AND3_OTHER_HAEMORRHAGIC	1.02928305827101	1.33778644318059	0.270722337654431	0.621410902952098	1.64297079574008	-10.212229018426	0.708157867964314	0.501188859345114	1.00058946163813	1.00063360300627	0.707808412583108	381.957174847749	0.146094540661475	0.00760262262934689	0.786727270821433	0.534588158660338	0.0202756018830148	0.978669835978641	380	43032	306	188	138	93	57	27	8	6	4	3	2	0	41114	41232	41282	41327	41363	41393	1984	1986	1988	1989	1990	1992
M13_GOUT	60_70	UKBB	D3_SPLEENDISEASE	-12.0467941099665	-12.08614853508	-12.1939210226591	-12.1532699835153	-12.0231174377488	-11.9803286332637	967.196408670573	773.963905841283	1077.18426954643	1156.68874859194	1131.91751627488	1678.48164084443	0.990062305422216	0.987540815114427	0.990967995168663	0.991616821654669	0.991525107393224	0.994305068429619	100	42192	78	58	30	23	17	10	0	0	0	0	0	0	40296	40316	40344	40351	40357	40364	1918	1918	1918	1918	1918	1918
M13_GOUT	60_70	UKBB	D3_THROMBOCYTOPENIANAS	0.613302404025424	1.73566251756879	0.743897025850243	-11.2590645976816	1.5407797210236	-11.4705608023176	1.0007564127476	0.501200499297892	1.00059188556413	500.735068498165	1.00054593950673	1037.0334609929	0.539982903186805	0.00053416784343511	0.457205055212705	0.98206101896544	0.12357522135774	0.991174829843008	284	42953	239	128	84	56	30	13	6	6	2	1	1	0	41024	41135	41179	41207	41233	41250	1968	1968	1972	1973	1973	1974
M13_GOUT	60_70	UKBB	DIABETES_FG	0.981300578677444	0.520452275445189	0.495667111408514	0.872885487172274	0.334669616560947	0.971913975147829	0.187114257338445	0.180753542303502	0.211848987107584	0.211873083055829	0.290823018602814	0.355279113169758	1.56798225299073e-07	0.00398498865566265	0.0192982508596636	3.79117839993024e-05	0.249827985616066	0.00622600431465587	5372	39193	4001	3417	2564	1821	1207	507	91	69	56	39	20	8	38898	39482	40335	41078	41692	42392	1575	1597	1610	1627	1646	1658
M13_GOUT	60_70	UKBB	DM1_RETINOPATHY	0.151496506594555	-13.9753412967103	1.13171843772388	-14.0066317958972	-13.9759974866971	-13.9217817990169	1.00288151581634	913.903307060806	0.581157261209152	1257.78918028295	1353.34411574857	2331.17692498823	0.879927422318248	0.987799284239544	0.0514924077334716	0.991115010004576	0.99176038504764	0.995235064052668	226	7382	174	153	101	74	53	20	3	3	3	0	0	0	6747	6768	6820	6847	6868	6901	684	684	684	687	687	687
M13_GOUT	60_70	UKBB	DM2_RETINOPATHY	0.556977418045365	0.152518540517974	1.24573842599174	0.551493414762881	0.70096466379779	0.829439270608789	0.581538939394918	0.580917424877103	0.413542655390748	0.709982352520992	0.709706459589311	1.00158293760129	0.33818146629015	0.792899206492287	0.00259226891709234	0.437294127919071	0.323308158388472	0.40759779016569	426	7406	328	264	167	104	73	31	11	11	11	5	3	1	6794	6858	6955	7018	7049	7091	699	699	699	705	707	709
M13_GOUT	60_70	UKBB	DM_COMORB	0.857769217525067	0.317630892204978	0.85313449387437	0.831637403105458	0.339417919143343	-0.279607680240094	0.208774788994903	0.208110970360935	0.186920674274695	0.227152942566062	0.318530512546546	0.708062801873599	3.98088615453678e-05	0.126945792926443	5.01515750730882e-06	0.000251101197595515	0.286616134417288	0.692923277754303	4875	37302	3772	3142	2287	1591	1027	440	86	75	59	31	12	2	36938	37568	38423	39119	39683	40270	1381	1392	1408	1436	1455	1465
M13_GOUT	60_70	UKBB	DM_COMORB_EXMORE	0.882811115860324	0.35062292326348	0.887721824068967	0.864343934926726	0.378032541477069	-0.237341649029996	0.209576706689735	0.208826330255603	0.187704162714549	0.227795614116399	0.318965692165834	0.708248752220035	2.52723932983459e-05	0.0931487635776976	2.25221226634952e-06	0.000148010716305306	0.23594531612672	0.737541673341904	4875	33164	3772	3142	2287	1591	1027	440	86	75	59	31	12	2	33072	33702	34557	35253	35817	36404	1109	1120	1136	1164	1183	1193
M13_GOUT	60_70	UKBB	DM_COMPLICATIONS	-0.236690933178464	0.225698524494702	1.43797938525946	0.529557309714343	1.19200044408246	-12.1445319689011	0.710130377363965	0.451077119829097	0.307416746883062	0.580371977661349	0.450579698639189	576.904104301608	0.738903079438926	0.616825395143387	2.90220691266444e-06	0.361534690768335	0.00815746473939884	0.983204801555033	557	7754	429	350	229	150	104	37	19	21	19	8	5	0	7093	7172	7293	7372	7418	7485	770	768	770	781	784	789
M13_GOUT	60_70	UKBB	DM_HYPOGLYC	2.65495876162465	1.68875827518094	1.59842772467228	-11.367731047438	-11.3781371228143	-11.552923751394	0.502440788798003	0.708620056539176	1.0014343998356	755.343209886089	827.186622534629	1117.03582155276	1.26308598316058e-07	0.017164514920616	0.110457936210248	0.987992485274667	0.989025265376666	0.991748039782561	185	33503	149	94	57	39	23	13	7	3	1	0	0	0	32426	32481	32518	32536	32552	32562	1106	1110	1112	1113	1113	1113
M13_GOUT	60_70	UKBB	DM_IBD	2.30574660353885	2.04459027770907	1.82231750047451	2.24252836055991	1.88350429040689	2.14085280041151	0.257676984322549	0.230952504177848	0.28493148238873	0.276442929183781	0.346375128573552	0.508622620113799	3.61307990699898e-19	8.53043376977281e-19	1.59882468790482e-10	4.97587371329815e-16	5.39550457431169e-08	2.56369091763388e-05	3106	20777	2296	1953	1489	1076	717	294	57	45	37	25	13	4	21308	21651	22115	22528	22887	23310	222	234	242	254	266	275
M13_GOUT	60_70	UKBB	DM_NEPHROPATHY	1.12355020041738	1.81130617189904	2.94841069108368	2.56373494803142	1.91953139466276	-9.31055103328926	1.00081435985785	0.5784440653009	0.410025498144763	0.708364135831063	1.00052765497678	433.723123686676	0.261592131811049	0.00174009415276979	6.44135390602617e-13	0.000295477356718961	0.0550452253479458	0.982873464634663	131	43371	94	76	50	28	21	8	11	11	9	3	1	0	41399	41417	41443	41465	41472	41485	1998	1998	2000	2006	2008	2009
M13_GOUT	60_70	UKBB	DM_NEPHROPATHY_EXMORE	0.521639036013529	1.23892414830419	2.3778057573508	1.95161759575426	1.26281980902976	-11.1885154314335	1.00258946584589	0.580824179576797	0.413732497640295	0.710781219823796	1.00174964735196	833.095885191048	0.602860239372526	0.0329210297911216	9.07303423582321e-09	0.00603753227152079	0.207447887684953	0.989284696362149	131	7349	94	76	50	28	21	8	11	11	9	3	1	0	6665	6683	6709	6731	6738	6751	710	710	712	718	720	721
M13_GOUT	60_70	UKBB	DM_NEUROPATHY	-12.6167754055431	1.33014093736879	1.77172093001256	-12.5703359634419	1.44192269193111	1.93616636300935	898.951862867657	0.710835875707928	0.710758188360767	1056.17208078089	1.00210984170937	1.00197316200426	0.988802070236803	0.0613125218429305	0.0126768881191298	0.990503971475248	0.150182578652829	0.0533158872100018	106	7321	78	49	34	25	17	7	3	4	3	2	2	1	6654	6683	6698	6707	6715	6725	692	691	692	693	693	694
M13_GOUT	60_70	UKBB	DM_OTHER_WIDE	1.03271861981622	0.331375575246244	0.698409222366336	0.980994645394854	0.575944618964875	1.04048599113543	0.246174322780053	0.269983824351835	0.269997181073698	0.29123357648586	0.379698966107769	0.501328024164672	2.72786823514454e-05	0.219675863522066	0.0096892091910898	0.000756025541083719	0.129305728947851	0.0379439722152762	3009	37962	2298	1916	1382	954	609	250	53	39	32	22	11	4	37154	37536	38070	38498	38843	39202	1466	1480	1487	1497	1508	1515
M13_GOUT	60_70	UKBB	DM_PERIPHATHERO	-12.7354634284793	-12.7735205951745	1.18527089920674	1.7850114788648	-12.6558152151596	-11.8513871147086	1108.40592363247	879.434323377372	1.00109594401924	1.001226849286	2008.51687322732	3481.68847944808	0.990832594944889	0.988411372793714	0.236423620027053	0.0746149214806311	0.994972502905363	0.99728407047382	120	33356	103	84	55	32	13	4	2	2	2	1	0	0	32292	32311	32340	32363	32382	32391	1079	1079	1079	1080	1081	1081
M13_GOUT	60_70	UKBB	DUODENAL_ULCER_UNSPE_ACUTE_CHRONIC_WO_HAEMORRHAGE_PERFORATION	-12.1993717651735	0.919821883551384	0.691739275575248	0.398095577168216	1.32914997613575	-12.3869240388601	533.535908009335	0.578432652276789	0.708045058971466	1.00061752794972	0.70794755242852	1075.95352603104	0.981757849563798	0.111790400614735	0.328583659052318	0.690740836621234	0.0604537662713642	0.990814550171231	296	43243	216	184	147	106	64	29	3	3	3	3	2	0	41315	41347	41384	41425	41467	41502	2005	2005	2005	2005	2006	2008
M13_GOUT	60_70	UKBB	E4_ACIDOSIS	2.80115095928524	1.60383483381506	1.36315130809395	-11.2050957138039	-11.2284939217219	-11.3257271783029	0.450506968603735	0.708924531545216	1.00111640491863	711.814426881057	773.579454679961	1755.4354656466	5.04253965626094e-10	0.0236758380284475	0.173314311179498	0.987440541643652	0.988419124489422	0.994852240176348	251	32127	218	101	65	40	25	6	8	3	1	0	0	0	31210	31327	31363	31388	31403	31422	942	947	949	950	950	950
M13_GOUT	60_70	UKBB	E4_ADRENAL	1.53492381851995	1.17628102372879	2.23593114432558	-10.7626532036788	-10.7663836754285	-10.7593056562928	1.00073761654863	1.0006549662844	0.708091823605753	601.860248240664	819.658621562269	1522.46208987561	0.125080716604016	0.239790297549399	0.00159027130291449	0.985732739122924	0.989519924428789	0.994361362119875	106	42881	83	57	34	22	11	4	4	3	2	0	0	0	40933	40959	40982	40994	41005	41012	1967	1968	1969	1971	1971	1971
M13_GOUT	60_70	UKBB	E4_CA_MET	2.2216777941374	2.27308147752343	-11.5084120954371	-11.5345605024242	-11.5939229789635	-10.9931539652603	0.579715614187657	0.502573379734105	656.676903912281	772.576541793831	1009.48493634099	2537.08184338426	0.000126920840896953	6.1002458608403e-06	0.986017607348755	0.988088033552176	0.990836506372583	0.996542783828645	289	32147	248	129	81	48	25	5	7	4	0	0	0	0	31250	31369	31417	31450	31473	31493	931	934	938	938	938	938
M13_GOUT	60_70	UKBB	E4_DIABETES	1.04190890896159	0.692583295094465	0.345871300668763	0.832561171474885	0.447039917086255	0.70173672525685	0.227240952106531	0.207532944831952	0.27981355229555	0.260843463467047	0.335123995033219	0.501195338869007	4.53899016026415e-06	0.000846206424932928	0.216429671815011	0.00141387311658023	0.182219007409238	0.161475530600479	3184	40768	2349	2012	1542	1120	738	302	59	45	36	25	13	4	39847	40184	40654	41076	41458	41894	1697	1711	1720	1731	1743	1752
M13_GOUT	60_70	UKBB	E4_DM1	0.767843191261939	1.60730325443959	1.23774455339349	0.804708724630045	-11.3281857537954	-11.4389522470044	1.00096371135697	0.501590514108751	0.708251846772566	1.0008297165545	460.115339811759	812.053099065346	0.443019728776226	0.00135338101027878	0.0805324282291949	0.421372951422483	0.98035781318775	0.988761003969061	240	38880	172	153	113	83	60	21	8	7	3	1	0	0	37452	37471	37511	37541	37564	37603	1488	1489	1493	1495	1496	1496
M13_GOUT	60_70	UKBB	E4_DM1NOCOMP	1.41865310311818	0.833701937055927	0.392399326304836	0.663142525776054	-11.47782511194	1.84273439858578	0.708513617581953	0.708312604109862	1.00082177838568	1.00080117190711	455.22979255956	1.00087698371006	0.0452530393626528	0.239185362248334	0.695001228159707	0.507579300572766	0.979884863886176	0.0656040096103168	259	38882	186	163	129	97	66	23	6	4	3	2	1	1	37461	37484	37518	37550	37581	37624	1488	1490	1491	1492	1493	1493
M13_GOUT	60_70	UKBB	E4_DM1_STRICT	-12.0004202940884	-12.0039052630253	-12.0600825773391	-12.0859031259641	-12.1369626607197	-12.1882306249312	883.186465657311	656.20539498759	735.713285128553	828.288371071048	953.615215984421	1617.88842706194	0.989158964919973	0.985405184699989	0.986921368749585	0.988358144737181	0.989845344824856	0.993989258534169	135	38900	94	83	67	55	34	14	0	0	0	0	0	0	37457	37468	37484	37496	37517	37537	1484	1484	1484	1484	1484	1484
M13_GOUT	60_70	UKBB	E4_DM2	1.0520324190209	0.67013487601416	0.450573318211038	0.8738105408275	0.584161726849636	0.975385841324902	0.227188240833904	0.211842735787933	0.269833686128016	0.260854697248424	0.318108819201173	0.448529973353217	3.64494863087486e-06	0.00155959243949988	0.0949552517162312	0.000808705156219925	0.0663047028475784	0.029658003924707	3114	40731	2306	1956	1491	1066	715	293	59	45	37	27	15	5	39784	40134	40599	41024	41375	41797	1696	1710	1718	1728	1740	1750
M13_GOUT	60_70	UKBB	E4_DM2NOCOMP	1.00898675507515	0.796871349097747	0.122366240587085	0.862386437061462	0.954707376776831	0.943683133459352	0.22711941685016	0.195954986527591	0.318337554347795	0.269766631164695	0.279447516959736	0.501268427415816	8.89037161801572e-06	4.77031839316058e-05	0.700688321510826	0.00138967542993216	0.000634525629043053	0.0597558972424424	3152	40904	2375	2007	1497	1028	653	250	63	49	34	27	17	4	39909	40277	40787	41256	41631	42034	1709	1723	1738	1745	1755	1768
M13_GOUT	60_70	UKBB	E4_DM2OPTH	-0.116755824313414	1.19074569880983	1.3916592115077	1.26863951126792	0.700390358174622	1.48686320663779	1.00240220162143	0.452101413341569	0.504509631273496	0.710316759428093	1.0019512112865	1.00180286209617	0.907275285703135	0.00844346593950031	0.00580780841014518	0.0740961173344506	0.484535526224797	0.137759205869678	264	7230	208	151	90	50	34	17	9	10	8	4	2	1	6604	6661	6722	6762	6778	6795	673	672	674	678	680	681
M13_GOUT	60_70	UKBB	E4_DM2_STRICT	0.866870445651878	0.736986523029841	0.400446178145154	0.878487156953705	0.717273658147568	0.966036430694167	0.24571749056736	0.203304226650237	0.279704050474568	0.269696431846677	0.318030626355839	0.501237410145705	0.000418846470494663	0.000288913599798314	0.152235951799469	0.00112470187654377	0.0241107206903996	0.0539418634513787	3062	41265	2321	1948	1450	996	628	245	58	48	36	25	14	4	40215	40588	41086	41540	41908	42291	1733	1743	1755	1766	1777	1787
M13_GOUT	60_70	UKBB	E4_DMNAS	0.892749773846246	1.27033779794925	-12.4923856314193	1.08385371876158	1.67780976698304	-12.6419010811708	0.708532578784716	0.448969807898861	512.87188798172	0.708210560915942	0.578611959016696	1370.40048334267	0.207670011612037	0.00466280284767116	0.980567279413299	0.125914858136423	0.00373502114764123	0.992639644576827	386	39072	296	251	178	130	68	21	10	8	5	5	3	0	37640	37685	37758	37806	37868	37915	1512	1514	1517	1517	1519	1522
M13_GOUT	60_70	UKBB	E4_DMNASNOCOMP	0.939055549269767	1.32632598621699	-12.2624606111079	0.452137598428216	1.32204634003537	-12.4429183869131	0.708548853010254	0.448956637292505	473.239564925945	1.00077345814458	0.708115490562855	1239.59302260613	0.185064297375524	0.0031343939625584	0.979327735946357	0.651421600671543	0.0619026292926437	0.991991044181418	369	39059	287	241	168	124	63	21	8	6	3	3	2	0	37621	37667	37740	37784	37845	37887	1512	1514	1517	1517	1518	1520
M13_GOUT	60_70	UKBB	E4_ENDOGLAND	0.193315802927106	1.31389088892949	1.41205038330768	0.408497439785758	-11.0243313148121	1.58247025561634	1.00079444076274	0.448652369279883	0.501379260344249	1.00065802627784	318.591120956126	1.00063945183313	0.846831826188753	0.00340571490499798	0.00485754622911919	0.683105695462973	0.972396002031007	0.113773128973306	441	43171	328	254	197	133	88	39	11	10	5	1	1	1	41282	41356	41413	41477	41522	41571	1991	1992	1997	2001	2001	2001
M13_GOUT	60_70	UKBB	E4_ENDOMETPOSTOP	1.37121867182219	1.60877148701817	1.26726749733284	-11.8368741549732	-11.7951878347124	-11.7182643526981	1.00159133729672	0.709188267876293	1.00135259404014	840.156404083294	917.343511295573	1397.24508282644	0.170986750728019	0.0233006461522781	0.205672189722199	0.988759061228983	0.989741096074033	0.993308466269299	233	31923	170	149	103	73	46	18	4	3	1	0	0	0	31093	31114	31160	31190	31217	31245	889	890	892	893	893	893
M13_GOUT	60_70	UKBB	E4_ENDONUTRMET	0.923925385878819	0.508492468488664	0.202662869308392	0.513619984282367	0.50041881010109	0.0660789545484182	0.151451521200355	0.143854443994669	0.190499859168732	0.193760850913524	0.204047006186741	0.410241118932709	1.05757361350492e-09	0.000408129211185946	0.287397621897933	0.0080302946576626	0.014187988822375	0.872035546801703	11341	33071	8456	7133	5426	3915	2696	1212	153	117	75	52	29	6	34726	36049	37756	39267	40486	41970	1077	1113	1155	1178	1201	1224
M13_GOUT	60_70	UKBB	E4_FLUIDELECTRO	1.60734562941284	0.790682946787416	1.06347272702895	0.767527176129545	1.12101138203407	-10.2728926500448	0.292244496254439	0.380406698079671	0.449166049379075	0.708427681775705	0.708192399016454	390.686745979604	3.79784615936009e-08	0.0376614867272624	0.0179009523017645	0.278620503515826	0.113439870262656	0.979022482575354	1432	34099	1252	736	405	226	121	42	25	15	9	4	2	0	33080	33596	33927	34106	34211	34290	1174	1184	1190	1195	1197	1199
M13_GOUT	60_70	UKBB	E4_FLUIDOVER	-11.9347016095784	2.19242120875233	-11.9370201015562	-11.8904343581246	-11.864794117069	-12.1831945064236	754.826074707899	0.579918954040457	906.000930765316	1269.75320182482	1830.15896527672	6367.72769532038	0.987385017920909	0.000156472959360807	0.989487771852316	0.992528425739517	0.994827405754806	0.998473430816708	168	32161	153	76	43	21	9	1	3	3	0	0	0	0	31212	31289	31322	31344	31356	31364	961	961	964	964	964	964
M13_GOUT	60_70	UKBB	E4_GLUCOPANCREAS	1.8986927841172	0.754828185010949	0.375309737808284	-11.4778394262307	-11.4946378501501	-11.564850914878	0.501427032802966	0.707952420416432	1.00065287152665	427.973451291267	505.685434283681	833.168331908033	0.000152735905330648	0.28632729600015	0.707612223776716	0.97860406263724	0.981865001998908	0.988925263551037	294	43328	226	169	125	93	60	22	7	3	1	0	0	0	41384	41441	41485	41517	41550	41588	2005	2009	2011	2012	2012	2012
M13_GOUT	60_70	UKBB	E4_HYPERCHOL	0.927318490038865	0.865574564011996	0.580737648845088	0.800116564905166	0.5119644254712	0.0753305174985991	0.194000924479039	0.156230243716257	0.212447021665634	0.233066580774083	0.28006956849736	0.578621617566167	1.75321843547123e-06	3.01819901125104e-08	0.00626528398587205	0.000596951609710321	0.0675510230166454	0.896416421788217	5322	35783	4207	3531	2509	1698	1109	473	109	90	53	33	16	3	35590	36266	37288	38099	38688	39324	1199	1218	1255	1275	1292	1305
M13_GOUT	60_70	UKBB	E4_HYPERKALAEMIA	2.39961910284213	0.741455762528091	1.28583586587246	-10.3485465412694	2.26716376159385	-10.0444568371099	0.502859012913716	1.00120903849613	1.00129174245145	488.604082339965	1.00117779250819	923.790315619427	1.82448936315538e-06	0.458960028257576	0.199080016919433	0.983102211936748	0.0235435852953746	0.991324698922461	251	32102	220	116	64	32	17	8	6	2	2	1	1	0	31180	31284	31336	31368	31383	31392	947	951	951	952	952	953
M13_GOUT	60_70	UKBB	E4_HYPERLIPNAS	1.18793543541603	1.20043355611994	-0.45405694065261	1.56163707598793	0.183909211544408	0.846353019340242	0.449998121959481	0.356617703110593	1.00109655873375	0.449719185303273	1.00103870207982	1.00113553725907	0.00829384365409741	0.000762214686867909	0.650145847138575	0.000515689668809345	0.854234386923452	0.397891426935499	820	32598	642	520	347	229	143	67	19	15	7	6	2	1	31798	31920	32093	32211	32297	32373	959	963	971	972	976	977
M13_GOUT	60_70	UKBB	E4_HYPERPARA	-11.7503347462209	1.70840827427208	-11.6311917823163	1.80325799200774	-11.6722463918539	-11.8142800630833	747.28765330193	0.708159384388465	667.138537526081	1.00085653998086	1008.6821269803	1792.19799549939	0.987454597548476	0.0158451479798135	0.986090028226653	0.0715902960143012	0.990767262456482	0.994740333706387	142	42927	109	93	76	45	25	9	3	3	1	1	0	0	40985	41001	41018	41049	41069	41085	1972	1972	1974	1974	1975	1975
M13_GOUT	60_70	UKBB	E4_HYPOGLYC	2.35313479738519	0.676886885295736	1.29368885978001	-10.7527319351043	-10.7525364991473	-10.8980204739968	0.501395281610666	1.00061174236596	1.0007411874407	484.683612423444	525.820068782633	706.552985215908	2.68999822562794e-06	0.498740345991239	0.196104214523476	0.982300340133182	0.983685132076202	0.987693750230131	182	43266	148	96	57	38	23	13	6	2	1	0	0	0	41294	41346	41385	41404	41419	41429	2000	2004	2005	2006	2006	2006
M13_GOUT	60_70	UKBB	E4_HYPOKALAEMIA	1.5735332293873	1.40939028686385	1.13675673377477	-11.9748790950324	-12.0080435417739	-11.9106553085159	0.579468325476604	0.579286107745489	1.0011442158598	888.0051090086	1079.21019429518	1710.67566360935	0.00661802630245637	0.0149752156751772	0.25618366879975	0.989240735805954	0.991122364384859	0.994444738181381	451	32452	389	232	115	65	37	15	6	4	1	0	0	0	31550	31707	31824	31874	31902	31924	958	960	963	964	964	964
M13_GOUT	60_70	UKBB	E4_HYPOOSMNAT	1.23277514220963	-13.3158155720682	0.498328954026485	1.87461871852341	-13.1294428378708	-13.3861046933662	0.579480877852175	729.418450478704	1.00103767536185	0.708761507943736	1512.09809772356	2909.41309888264	0.0333886497185718	0.985435118121452	0.618616284770001	0.0081709813277398	0.993072110787234	0.996328974876148	568	32701	507	313	162	87	46	16	5	3	3	2	0	0	31791	31985	32136	32211	32252	32282	966	968	968	969	971	971
M13_GOUT	60_70	UKBB	E4_HYTHYNAS	0.624929449116099	0.359839320577851	0.395181227417251	0.60481233982227	0.52433891391654	0.00311727862496619	0.41029274667124	0.355678528285514	0.410170619123387	0.449028559224332	0.501631159822475	1.00077752805376	0.127726027419833	0.311682384859333	0.33531887750967	0.178001126773282	0.29589920152085	0.997514707919716	2252	41303	1633	1434	1131	781	539	262	24	20	15	9	5	1	40016	40215	40518	40868	41110	41387	1882	1886	1891	1897	1901	1905
M13_GOUT	60_70	UKBB	E4_HYTHY_AI_EXCL	-12.9238880274062	1.08751508031299	0.959033311210636	-12.8767973204574	-12.8869390521637	-12.796440103859	843.232847046718	0.578477234252283	0.708082743969485	853.351002763015	861.989628719984	1398.01213180798	0.98777162552504	0.0601132895204154	0.175606076450631	0.987960630676866	0.988071890490464	0.992696816293982	315	43284	235	201	162	120	86	34	4	5	2	0	0	0	41351	41385	41424	41466	41500	41552	2009	2008	2011	2013	2013	2013
M13_GOUT	60_70	UKBB	E4_HYTHY_AI_STRICT	0.400987888155013	0.411267543863902	0.401058337774442	0.788464149454656	0.727803259852293	0.220701813257581	0.502073465998824	0.380451992591321	0.44941044640276	0.449490057631066	0.502077791804753	1.00098677622532	0.424485398832611	0.279698353140702	0.372173259211738	0.0794081752920022	0.147174934963331	0.825494041434925	2169	37424	1580	1392	1093	757	519	248	20	18	14	9	5	1	36545	36733	37032	37368	37606	37877	1448	1450	1454	1459	1463	1467
M13_GOUT	60_70	UKBB	E4_IRON_MET	1.69659049537478	-11.6998783859498	2.05984937421448	1.67511920173719	1.8571789632091	-11.9361174400536	1.0017948791191	607.019151706449	0.709207249363114	1.00172035515847	1.00137000058554	1722.24168177731	0.090350678406539	0.984622273723847	0.00367911590036444	0.0944765423639553	0.063647922445332	0.994470249047251	118	31823	85	76	63	45	31	11	3	4	4	2	1	0	30973	30982	30995	31013	31027	31047	880	879	879	881	882	883
M13_GOUT	60_70	UKBB	E4_LIPOPROT	0.842098534318291	0.806064070875336	0.452252255683471	0.861791675625913	0.504902927741734	0.246243745545915	0.193878114443303	0.154479974014666	0.216958343373341	0.217036696895139	0.270031517945261	0.501441321552393	1.40266898950826e-05	1.80944055400474e-07	0.0371136259411155	7.16561380873587e-05	0.0615126276124624	0.623375590902468	5771	36161	4563	3823	2704	1823	1199	522	113	94	56	37	18	4	36035	36775	37894	38775	39399	40076	1221	1240	1278	1297	1316	1330
M13_GOUT	60_70	UKBB	E4_METABO	1.69691432416329	1.99200988842086	0.973582517652235	-12.139634500733	-12.1412865207255	-12.2512319958323	0.709190238819966	0.502776321386206	1.00122987987928	896.502572061964	917.599188784816	1181.48662057604	0.0167226710112782	7.43182837126572e-05	0.330858256267839	0.989196092410097	0.989443035128157	0.991726614996275	339	32026	252	198	133	88	59	30	7	5	1	0	0	0	31208	31262	31327	31372	31401	31430	898	900	904	905	905	905
M13_GOUT	60_70	UKBB	E4_METABOLIA	1.01870069103679	0.707660651867438	0.530257548581672	0.762421594864628	0.481065253254095	-0.268580311736415	0.156128130816644	0.143797589994948	0.18642476545183	0.203584965409542	0.245182179351281	0.578457453866879	6.81043698435539e-11	8.6003094704473e-07	0.00445019339984863	0.000180408248857892	0.0497540243076313	0.642429708320706	7676	38195	6102	4826	3353	2256	1477	649	146	114	70	43	20	3	38217	39493	40966	42063	42842	43670	1406	1438	1482	1509	1532	1549
M13_GOUT	60_70	UKBB	E4_MG_MET	1.44300851459361	2.54251963912437	-10.6432755419406	-10.7384978294597	-10.9577780162626	-10.7839020947133	1.00139277615565	0.579715028045477	601.286474724529	933.674360412366	1407.25431834393	2472.03456213085	0.149584252796636	1.15555256773103e-05	0.985877510717889	0.990823467910387	0.993787225638047	0.996519352185355	174	32053	156	91	37	18	5	3	4	3	0	0	0	0	31143	31208	31262	31281	31294	31296	924	925	928	928	928	928
M13_GOUT	60_70	UKBB	E4_MINERAL_MET	1.75500626019561	1.79355136888345	0.976715209629598	0.636956973198082	1.59039316972212	-10.6024092877869	0.4500318849582	0.381102259588842	0.708738523084929	1.00110507668322	0.708499966014503	574.920081680368	9.62969982406863e-05	2.52351233346226e-06	0.16817126090219	0.524610970520374	0.0247852858745825	0.985286617265227	641	32524	531	329	211	135	76	29	15	12	5	3	2	0	31641	31843	31961	32037	32096	32143	978	981	988	990	991	993
M13_GOUT	60_70	UKBB	E4_NONTOXIC_THYROID	-12.7241227359027	-12.7062289374337	-12.6669293293613	1.35824690030127	-12.5999798821266	-12.599980401787	1086.28053400148	823.557753719218	915.190335098081	1.00092362941673	1078.92141608118	1359.09868086641	0.990654210761193	0.987690357287306	0.988957024259924	0.174783262772806	0.990682267723959	0.992603049387704	210	43331	146	120	104	74	57	40	0	1	1	1	0	0	41374	41400	41416	41446	41463	41480	2021	2020	2020	2020	2021	2021
M13_GOUT	60_70	UKBB	E4_NUTRIDEF	1.30095584838558	0.93166324957719	0.690580063798491	0.450943909489833	0.939715568661965	1.58685627855971	0.212537016315442	0.19607378290178	0.252801363133144	0.335465656588822	0.279581845266346	0.355438194791632	9.294385803463e-10	2.01818079267578e-06	0.00630065336569589	0.178873146540105	0.00077619615569024	8.02533568546916e-06	3444	41521	2407	2124	1639	1239	849	370	72	54	35	23	19	8	40774	41057	41542	41942	42332	42811	1712	1730	1749	1761	1765	1776
M13_GOUT	60_70	UKBB	E4_OBESITY	1.30078366879256	1.03449228174563	0.786351313896332	0.705614995729885	1.07611548994509	1.60340377262169	0.233160073606194	0.203515703140564	0.260908061944583	0.318469919200949	0.279568253917304	0.379704150701595	2.42002958918842e-08	3.71308596279663e-07	0.00257911153096298	0.0267161016858203	0.000118501856813232	2.41316702672082e-05	2814	41743	1951	1737	1362	1032	704	309	65	52	34	24	19	7	40800	41014	41389	41719	42047	42442	1741	1754	1772	1782	1787	1799
M13_GOUT	60_70	UKBB	E4_OBESITYNAS	1.38113230579744	1.12850605439821	0.788136251114354	1.29957037920812	1.66873603838487	2.17344287218775	0.24595334861228	0.221358735303353	0.318376855360581	0.318500595092063	0.318292423508567	0.5016439847942	1.96080969963554e-08	3.43103431461416e-07	0.0133056379155678	4.49822311348079e-05	1.58178096664259e-07	1.47331811198262e-05	2160	41776	1586	1344	941	629	353	128	56	45	26	19	14	4	40541	40783	41186	41498	41774	41999	1753	1764	1783	1790	1795	1805
M13_GOUT	60_70	UKBB	E4_OBESITY_HYPER	1.30056833111394	1.03375438909219	0.785673538504464	0.702773190684876	1.06910624486362	1.60287500524445	0.233160736599003	0.203514190308232	0.260913002232887	0.318477109666117	0.279572190769098	0.379704184578765	2.43313195122387e-08	3.78389796409686e-07	0.00260176975636176	0.0273372747148627	0.000131261633061264	2.42813038417923e-05	2814	41743	1948	1734	1360	1032	707	310	65	52	34	24	19	7	40803	41017	41391	41719	42044	42441	1741	1754	1772	1782	1787	1799
M13_GOUT	60_70	UKBB	E4_PARATHYRO	-11.7593926721471	1.62889981853023	-11.6648097412371	1.66439998615518	-11.779925509907	-11.88733262646	732.436399701606	0.708138259996239	643.458755593479	1.00075836074542	892.782854366538	1538.53207661254	0.987190376139932	0.0214336779206637	0.985536506008631	0.0962846693621306	0.989472526350574	0.993835276528913	151	42938	114	98	81	49	30	12	3	3	1	1	0	0	41000	41016	41033	41065	41084	41102	1972	1972	1974	1974	1975	1975
M13_GOUT	60_70	UKBB	E4_PCOS_BROAD_EXCLUSIONS	-11.6229681891398	0.910721303994536	1.89971781942122	-11.7552681414831	-11.7147943633589	-11.4629211378848	473.444215001798	0.708044072979963	0.501366284653366	602.877464156478	646.740876510122	1367.46317039428	0.980414048545871	0.198356015873054	0.000151205177760458	0.984443351727744	0.98554824228813	0.993311716992861	233	43331	188	131	94	56	37	9	5	6	4	0	0	0	41361	41418	41455	41493	41512	41540	2010	2009	2011	2015	2015	2015
M13_GOUT	60_70	UKBB	E4_PCOS_CONCORTIUM	-12.1720078215125	-12.1699370873327	-12.1724523087672	-12.1764547547229	2.13495013135612	-12.1722228659036	3628.89252144864	2368.26440343955	2545.50337735903	2065.11680201396	1.01014007478403	1152.05679994168	0.997323745785619	0.995899882564618	0.996184575971903	0.995295496627154	0.0345563797904398	0.991569992033406	120	21466	15	12	18	40	55	80	0	0	1	1	1	0	21032	21035	21029	21007	20992	20967	539	539	538	538	538	539
M13_GOUT	60_70	UKBB	E4_PCOS_CONSORTIUM_EXCLUSIONS	-13.6050845207904	-0.61694000564393	0.305030106983799	-13.5672097002305	-13.544973349999	-13.485467759335	872.183739782728	1.00093989142319	0.708406071969147	870.90324864988	810.153860409412	1101.08905069539	0.98755440375507	0.537656489455239	0.666769042657329	0.987570801532205	0.986660778680859	0.990228240371637	1028	42481	648	542	442	339	297	193	2	3	2	0	0	0	40872	40978	41078	41181	41223	41327	1987	1986	1987	1989	1989	1989
M13_GOUT	60_70	UKBB	E4_PHOS_MET	1.77185839674842	-11.1735662541438	-11.3316144631252	-11.3146849589011	-11.4182583033	-11.6763793310698	1.00143497586114	617.004426162978	947.830663989277	1298.25555318739	1543.41842605539	8000.39817877563	0.0768405767088105	0.985551596781083	0.990461265710689	0.993046285739771	0.994097278641672	0.998835508023635	122	31936	110	62	24	12	6	1	1	0	0	0	0	0	31052	31100	31138	31150	31156	31161	895	896	896	896	896	896
M13_GOUT	60_70	UKBB	E4_THYROID	0.808672975848062	-0.0276902651409994	-0.420291317191646	0.628803566706433	0.330270127340632	-0.148228611186424	0.355897364530161	0.41005725850975	0.578712892655254	0.410253398206119	0.501569564810463	1.00076134736519	0.023073927078265	0.946161530166625	0.467684382430828	0.125344872272066	0.510234098441039	0.882251345990943	2506	41404	1791	1575	1267	909	635	314	21	15	12	10	5	1	40207	40423	40731	41089	41363	41684	1891	1897	1900	1902	1907	1911
M13_GOUT	60_70	UKBB	E4_THYROID_CTRL_EXCLUSION	1.21871161729237	0.545902893612563	0.0457822964770555	0.268816890273218	0.282342181484847	-0.84707507098686	0.204094920733574	0.216520227558572	0.318468087978475	0.335478544497583	0.355421987540648	1.00068275921038	2.3537318286167e-09	0.0116936788369786	0.885691665926836	0.422961557691323	0.426970865708873	0.397275481327233	4414	38358	3182	2774	2199	1623	1127	525	65	42	25	17	9	1	37900	38308	38883	39459	39955	40557	1625	1648	1665	1673	1681	1689
M13_GOUT	60_70	UKBB	E4_THYTOXNAS	-12.7635529060627	1.42126880743332	-12.6980368892504	-12.6692372971565	-12.6912673467021	-12.7498698984663	1064.67977377983	0.70822697499009	959.756264902514	1089.22904082538	1058.41282555562	1602.52631183197	0.990435060258867	0.0447711262157372	0.989443911560053	0.990719710426236	0.990432916744524	0.993652012484028	207	40103	149	123	98	77	59	26	2	2	0	0	0	0	38349	38375	38400	38421	38439	38472	1810	1810	1812	1812	1812	1812
M13_GOUT	60_70	UKBB	E4_VIT_B_DEF	0.762194586359116	0.929093136433108	0.609377945522452	1.02914885970018	1.3555696899422	2.37504534248515	1.00100071693232	0.708323570965186	1.00081148565978	1.00077516314349	1.00071246550854	1.00081543120123	0.446398717266513	0.189628473234848	0.542601433006191	0.303784410716446	0.175543573200387	0.0176389987073145	259	39776	191	169	118	87	56	25	6	5	3	2	1	1	38367	38389	38440	38471	38502	38533	1471	1472	1474	1475	1476	1476
M13_GOUT	60_70	UKBB	E4_VIT_DEF	1.06257125490128	0.586457845950549	-0.123818177773934	0.950031671044906	0.516644440577124	1.57567177853801	0.578988176671176	0.578749018780013	1.00084788079221	0.708333965728327	1.00078493466193	1.00092373352638	0.066472952267571	0.310907428079277	0.901542293625529	0.179849039522035	0.605687336396485	0.115437146970862	663	40206	482	401	279	215	150	62	9	6	4	3	1	1	38855	38936	39058	39122	39187	39275	1523	1526	1528	1529	1531	1531
M13_GOUT	60_70	UKBB	E4_VIT_D_DEF	1.26242929718343	-13.1289923509037	-13.1708354128896	1.02953298026077	-12.9934674563194	2.37031247132954	0.708528426139483	770.084391260251	981.134135701484	1.00110556179317	1301.29834996518	1.0021626563764	0.0747879889628241	0.986397707872819	0.989289445520725	0.303763577630731	0.99203325293749	0.0180204647835271	394	39933	289	232	154	115	79	32	2	0	1	1	0	1	38553	38610	38688	38727	38763	38810	1483	1485	1484	1484	1485	1484
M13_GOUT	60_70	UKBB	E4_VOLUME	1.05856428830168	0.794159248733364	0.908191318324111	1.40775361912425	0.772583221691224	-10.9784357860187	0.579376197334817	0.57915740376152	0.708672608855937	0.708677217092244	1.00094543834796	657.151437220001	0.06768835794862	0.170302600728782	0.20000454331648	0.0469831037556675	0.440201211542548	0.986671082977639	717	32838	609	341	200	132	86	34	10	7	5	3	1	0	31918	32186	32327	32395	32441	32493	1018	1021	1023	1025	1027	1028
M13_GOUT	60_70	UKBB	F5_ADO	0.441390722399262	0.682618695259654	0.0849361457694519	-0.0253659275120486	0.178218656846726	-0.360492467558833	0.501929760051519	0.335592612596889	0.501610910973902	0.578870274129662	0.501392190135788	1.00071124175854	0.379191244557623	0.0419445893487157	0.865539635608688	0.965048115904056	0.722254284985397	0.71867046645317	1795	40391	1114	956	831	692	562	306	20	17	9	7	5	1	39211	39369	39494	39633	39763	40019	1841	1844	1852	1854	1856	1860
M13_GOUT	60_70	UKBB	F5_ALCOHOL	1.22026110969418	0.696227290194352	0.0481468503501293	-0.0591614330179902	-0.628313748771434	-11.2492972730451	0.380376503419586	0.379947723591534	0.578551790685487	0.708070131746774	1.00062077384875	359.674723936861	0.0013364526544578	0.0668875060698975	0.933676925844608	0.933411781409271	0.530053760733945	0.975049185022476	918	41206	642	545	455	340	249	102	17	10	5	3	1	0	39645	39742	39832	39947	40038	40185	1820	1827	1832	1834	1836	1837
M13_GOUT	60_70	UKBB	F5_ALCOHOLAC	0.9475996308836	1.1227149598712	1.32500467709273	-12.2599243966367	-12.2669416326175	-12.3239322105478	1.00122302062145	0.708345909284588	0.70838202543311	776.316778479562	712.524640001505	1156.23524302329	0.343923134459425	0.112970602393977	0.0614190982597635	0.987399991765442	0.986264166447927	0.99149577119635	192	40821	125	111	91	63	52	28	5	4	2	0	0	0	39129	39143	39163	39191	39202	39226	1754	1755	1757	1759	1759	1759
M13_GOUT	60_70	UKBB	F5_ALCOHOL_DEPENDENCE	0.649080997106165	1.60695121455259	-12.519162229821	-12.4815750614011	0.956618349989055	-12.5196714882524	1.00102444846382	0.501621107477935	690.584332381837	800.731453349275	1.00066913590332	1538.61627911394	0.516715454067446	0.001357605236168	0.98553645268541	0.987563305133463	0.339083010790676	0.993507710472275	225	40860	168	131	99	65	51	18	4	4	0	1	1	0	39143	39180	39212	39246	39260	39293	1770	1770	1774	1773	1773	1774
M13_GOUT	60_70	UKBB	F5_ALLANXIOUS	-0.0868606226082698	0.664365206889841	0.819461016032433	-0.84710105836683	0.0348672381263796	1.08604185845759	0.578774206796243	0.318341746249675	0.355433313530375	1.00064372507553	0.707956455563497	0.707912124695597	0.880703966699913	0.036892115052008	0.0211370897708645	0.397242586956216	0.960719634566477	0.124993285785318	1894	42575	1427	1157	812	545	352	151	18	18	11	3	2	2	41064	41334	41679	41946	42139	42340	1960	1960	1967	1975	1976	1976
M13_GOUT	60_70	UKBB	F5_ANXIETY	0.0725150995778543	0.616209118042127	0.728996110368644	-0.569552058791167	0.375642388294169	1.02075766791039	0.578811996802026	0.355500828937122	0.409876609280302	1.00066497617746	0.707986365567129	1.00071659585019	0.900299788938054	0.0830326012927383	0.0753095378429994	0.569238353777522	0.595710854242731	0.307715788114742	1626	42439	1244	1003	689	436	268	103	16	15	9	3	2	1	40865	41106	41420	41673	41841	42006	1940	1941	1947	1953	1954	1955
M13_GOUT	60_70	UKBB	F5_BEHAVE	1.61042088604136	1.05877315209436	-12.1852877293268	-12.1725541395379	0.570026550466578	-11.8527954048405	0.708342832757553	0.708063761757628	575.850557836758	638.378872275173	1.00052739728202	906.537329859136	0.0229957724636826	0.134834172275291	0.983117620884187	0.984786926814077	0.56886349948883	0.989568115178156	212	43247	126	119	104	82	70	37	5	3	1	1	1	0	41323	41330	41345	41367	41379	41412	2005	2007	2009	2009	2009	2010
M13_GOUT	60_70	UKBB	F5_DELIRIUM	2.08411505793071	-11.6158245327327	-11.5748122506823	-11.5811918464082	-11.6187134372414	NA	0.501443799793415	472.323980392146	744.603252296326	1004.17121097707	1309.93740026514	0	3.23544113625235e-05	0.980379668862752	0.987597432555903	0.990798133600724	0.992923119444029	NA	233	42456	214	105	40	18	12	0	4	0	0	0	0	0	40540	40649	40714	40736	40742	40754	1931	1935	1935	1935	1935	1935
M13_GOUT	60_70	UKBB	F5_DEMENTIA	-11.1284289522772	0.42738360782146	1.18775300607525	-11.2212662169192	-11.1933204311299	NA	352.394332226335	1.00063144647007	1.0007039519468	768.881423195178	1011.41663223693	0	0.974807409658058	0.669296363165795	0.235260174372403	0.988355867398235	0.991170013457425	NA	216	42522	207	122	54	22	10	0	2	2	1	0	0	0	40657	40742	40810	40842	40854	40864	1872	1872	1873	1874	1874	1874
M13_GOUT	60_70	UKBB	F5_DEMENTIA_INCLAVO	-11.123201397056	0.386834664725762	1.15331204056011	-11.2176990993576	-11.1870697192346	NA	344.322951180139	1.00059622162694	1.00066501868909	755.999976199222	981.120444902486	0	0.974229172839815	0.699049275559138	0.24909695260128	0.988161242366003	0.990902445420035	NA	216	43374	207	122	54	22	10	0	2	2	1	0	0	0	41383	41468	41536	41568	41580	41590	1998	1998	1999	2000	2000	2000
M13_GOUT	60_70	UKBB	F5_DEMENTIA_U	-11.2048988870992	0.886387385322216	1.77096424512256	-11.3603208782974	-11.3014674015569	NA	473.996718601586	1.00060087883605	1.00064231888167	1135.85189483847	1974.96965944976	0	0.981140411109736	0.375695617193146	0.0767558893385511	0.992020021659804	0.995434250293896	NA	121	43405	116	71	28	10	5	0	2	2	1	0	0	0	41398	41443	41486	41504	41509	41514	2010	2010	2011	2012	2012	2012
M13_GOUT	60_70	UKBB	F5_DEMNAS	-11.235519097666	0.925638132650721	1.80449930356672	-11.3870285229584	-11.332196361183	NA	492.003870955784	1.00064230848644	1.00068528315544	1168.36311098397	2063.33555908337	0	0.981780899211213	0.354943036623431	0.0713468330155374	0.992223829789218	0.995617901789672	NA	121	42062	116	71	28	10	5	0	2	2	1	0	0	0	40214	40259	40302	40320	40325	40330	1851	1851	1852	1853	1853	1853
M13_GOUT	60_70	UKBB	F5_DEPRESSIO	0.44485136503496	0.799484471339966	-0.185288689397214	-0.019069136176459	0.196611907880862	-0.349583834805023	0.501923521778599	0.318623735363609	0.578769399080252	0.578890836064166	0.501392792666063	1.00070602213804	0.375459594489067	0.012101162327251	0.748860300080307	0.973721784449259	0.694961053931276	0.726836177660741	1776	40363	1104	944	817	680	550	301	19	17	8	7	5	1	39176	39336	39463	39600	39730	39979	1840	1842	1851	1852	1854	1858
M13_GOUT	60_70	UKBB	F5_MOOD	0.443392048337942	0.682061429603025	0.0749185002657876	-0.0464562281349992	0.16655185073169	-0.383942164634476	0.501939564572665	0.335602512399585	0.501613392108381	0.578861030025082	0.501380579717093	1.00070606195103	0.377043178637648	0.0421183374587427	0.881273467705527	0.936034809998671	0.739748450846475	0.701222109904627	1803	40381	1112	958	836	702	567	313	20	17	9	7	5	1	39213	39367	39489	39623	39758	40012	1839	1842	1850	1852	1854	1858
M13_GOUT	60_70	UKBB	F5_NEUROTIC	-0.170379565643029	0.66373241671009	1.00788737005735	-0.295024380447171	0.553849718594819	0.846286779036286	0.578781888469113	0.303730321943035	0.303699888475525	0.70802574656115	0.501225670115017	0.707971350221095	0.768470513729523	0.0288691386478607	0.000904390790186875	0.676908132852963	0.269163606374921	0.231943016568514	2075	42609	1525	1244	897	616	419	189	22	22	15	6	4	2	41173	41454	41801	42082	42279	42509	1964	1964	1971	1980	1982	1984
M13_GOUT	60_70	UKBB	F5_ORGANIC	1.29566142051138	-0.302208360883072	0.385827619506352	-11.1653690465192	-11.1039372837889	-11.1536899257994	0.501304290065473	1.00056646647099	1.00059352554919	424.020583174541	505.966426124097	1900.51954069867	0.0097497469634131	0.762623653936105	0.699793854092476	0.978992420368596	0.982491033906715	0.99531743520037	465	43252	421	252	125	63	43	5	6	2	1	0	0	0	41313	41482	41609	41671	41691	41729	1977	1981	1982	1983	1983	1983
M13_GOUT	60_70	UKBB	F5_PANIC	-11.4719429124579	0.796898506610543	1.16474169660655	-11.5816978395101	-11.5040485626614	2.57904125135323	612.892617072348	1.00078521057077	1.00070904513106	733.335916472887	737.447696410771	1.00090119124712	0.985066304559712	0.42587322170733	0.244457881642135	0.987399398349466	0.987553652271732	0.00997429601476216	140	41395	108	92	65	36	25	13	1	2	1	0	0	1	39563	39579	39606	39635	39646	39658	1863	1862	1863	1864	1864	1863
M13_GOUT	60_70	UKBB	F5_PHOBANX	-11.773694235389	0.42575610259839	1.45682299052456	-11.8200114754643	-11.8810915766928	-11.9655428761139	593.783799569402	1.00067617249493	0.708142493574783	596.170327573666	634.05739506234	852.102018579797	0.984180381247928	0.670495243599408	0.0396626124744009	0.984181723932934	0.985049957806284	0.988796167642154	233	41429	174	144	109	83	62	32	1	2	2	0	0	0	39629	39659	39694	39720	39741	39771	1858	1857	1857	1859	1859	1859
M13_GOUT	60_70	UKBB	F5_PSYCH	0.649043579138947	0.638213961060682	0.430939783643035	0.189696160788986	-0.173827306656343	-0.0165229184589196	0.233342241424642	0.180884572810792	0.226919287474091	0.291371093493082	0.355538647138368	0.578608712636912	0.00541068057444001	0.000418247273670446	0.0575528557318429	0.515016403606911	0.624903610139815	0.977218473016636	5601	38344	3832	3226	2588	2016	1518	726	73	62	37	21	9	3	38407	39013	39651	40223	40721	41513	1633	1644	1669	1685	1697	1703
M13_GOUT	60_70	UKBB	F5_PSYCH_INCLAVO	0.649043579138947	0.638213961060682	0.430939783643035	0.189696160788986	-0.173827306656343	-0.0165229184589196	0.233342241424642	0.180884572810792	0.226919287474091	0.291371093493082	0.355538647138368	0.578608712636912	0.00541068057444001	0.000418247273670446	0.0575528557318429	0.515016403606911	0.624903610139815	0.977218473016636	5601	38344	3832	3226	2588	2016	1518	726	73	62	37	21	9	3	38407	39013	39651	40223	40721	41513	1633	1644	1669	1685	1697	1703
M13_GOUT	60_70	UKBB	F5_SCHIZO	-11.9778245302739	-11.877846007768	-11.8332542354258	-11.8346505391603	-11.8234058358407	-11.6763067345276	867.034907877677	670.884004809427	747.484596549293	868.305406317799	873.585711494182	1346.06345541196	0.988977817151936	0.985874376517428	0.98736940325829	0.98912549371176	0.98920148893503	0.993078908725143	120	43370	87	69	56	46	29	14	0	0	0	0	0	0	41378	41396	41409	41419	41436	41451	2025	2025	2025	2025	2025	2025
M13_GOUT	60_70	UKBB	F5_SEXDYS	2.20348823613807	0.949861798824819	-11.7842543101847	-11.7351735922354	0.881178301797935	-11.453101278211	0.708528046014354	1.00076033754209	593.537076201721	624.581214218199	1.00058422768032	844.774176471642	0.00187117728815	0.342549345594942	0.984159613178132	0.985009534813012	0.378499819026578	0.989182940248704	118	43177	61	58	59	50	50	27	4	2	1	1	1	0	41230	41233	41232	41241	41241	41264	2000	2002	2003	2003	2003	2004
M13_GOUT	60_70	UKBB	F5_SOMATOFORM	1.48663967258468	-11.989528235373	1.54051347703313	-11.9463783971051	0.992554577376054	-12.0080065585246	1.00116134729596	596.280886268368	0.708100944989691	691.867795630882	1.0006333954141	887.72760455198	0.137566296870159	0.983957870987969	0.0295884534495929	0.986223730431376	0.321233480585432	0.989207600593254	159	41331	93	86	81	64	60	38	3	2	2	1	1	0	39544	39551	39556	39573	39577	39599	1850	1851	1851	1852	1852	1853
M13_GOUT	60_70	UKBB	F5_SUBSNOALCO	0.349068163568784	0.668570594032449	0.401871642103675	0.424396980317015	-0.185433869180432	-12.0842910230716	0.380234085903096	0.245342931624673	0.318495991495168	0.355747065281161	0.501446932873664	430.528060244621	0.358600591319266	0.00642926721514227	0.207028220751876	0.232879576881545	0.711533308246227	0.977607491288971	2634	41830	1742	1524	1230	997	720	322	34	33	20	12	4	0	40862	41080	41374	41607	41884	42282	1826	1827	1840	1848	1856	1860
M13_GOUT	60_70	UKBB	F5_SUBSTANCE	0.685939409360086	0.609661105272481	0.215826775781085	0.285873378051887	-0.21395674659259	-12.1216398736225	0.280296407649679	0.221229244979316	0.303726070113213	0.335419642796616	0.448669113144526	353.389915402933	0.0143973716784288	0.00585507658732576	0.477334121985868	0.394055519405675	0.633454843989773	0.972637099508284	3236	42187	2180	1905	1541	1218	878	388	45	38	22	14	5	0	41310	41585	41949	42272	42612	43102	1888	1895	1911	1919	1928	1933
M13_GOUT	60_70	UKBB	F5_TOBAC	0.358746415896944	0.675090218504255	0.30178442175836	0.427513427131769	-0.180386141847919	-12.0673610237705	0.380240809225954	0.245351151420848	0.335494071877001	0.355756498416167	0.501449392324258	435.414599933777	0.345439720028651	0.00593182028571735	0.368374487343501	0.229478862762015	0.719049425063755	0.977889743245166	2613	41814	1723	1514	1224	991	718	320	33	32	19	12	4	0	40845	41054	41344	41577	41850	42248	1826	1827	1840	1847	1855	1859
M13_GOUT	60_70	UKBB	FALLS	0.575161946065836	0.480866065146386	-0.072442810489686	0.320376650158047	-0.765500775089211	-12.8470755281736	0.318540965477546	0.260627817029447	0.409825326183585	0.409873763497814	0.707909330199784	448.371913522265	0.0709786939466382	0.0650332171897133	0.859692911676977	0.434421981919219	0.279539556455228	0.9771415637152	3103	41401	2345	1971	1435	984	693	329	33	23	10	7	2	0	40278	40652	41188	41639	41930	42294	1848	1858	1871	1874	1879	1881
M13_GOUT	60_70	UKBB	FEMINGHER_BILATERAL	-13.6095108958075	-0.165512313004413	-13.6063334126482	0.469486252321061	-13.600262986619	-13.6444761272389	1091.26059524171	1.00100088909436	958.031114077542	1.00105814346493	1223.01855010409	1715.73330441344	0.990049547110873	0.86867100955729	0.988668511654591	0.639076788454417	0.991127512975743	0.993654840141319	232	33622	176	151	117	82	55	25	2	2	1	1	0	0	32376	32401	32435	32470	32497	32527	1300	1300	1301	1301	1302	1302
M13_GOUT	60_70	UKBB	FG_CARDMYO	2.19370030152599	0.616211262481907	2.06658215233226	-11.9404074369127	-11.9868919186424	2.38146479598446	0.579477678332297	1.00103156650071	0.579029738827272	759.540756463027	878.136760529624	1.00099075778839	0.000153306656047361	0.538174227135297	0.000358287347375152	0.987457323042298	0.989108918549989	0.0173546057090725	167	34954	126	102	75	56	29	18	5	4	4	1	1	1	33891	33915	33942	33961	33988	33999	1099	1100	1100	1103	1103	1103
M13_GOUT	60_70	UKBB	FG_CEREBVASC	1.38399742617995	0.895742996190398	0.717080484461438	1.4773918024559	1.01741903684299	-12.6796868960635	0.455430223737456	0.454178678533536	0.582607600608096	0.506071809341887	0.71111866779238	1100.72505235618	0.00237460063903549	0.0485838134238944	0.218393148900044	0.00350782023826382	0.152507520941912	0.990809055679935	1040	17387	850	617	444	290	182	79	17	13	9	6	2	0	17233	17466	17639	17793	17901	18004	327	331	335	338	342	344
M13_GOUT	60_70	UKBB	FG_CVD	0.908285129182375	0.587285213718181	0.520217407951163	1.08805653252858	0.527618573810043	0.334497997724584	0.212793088287676	0.189331196305944	0.219164112397606	0.197534410669563	0.266058897578591	0.451730099865007	1.9688373850628e-05	0.00192287100365598	0.0176135610222348	3.62547545896843e-08	0.0473574468323201	0.459007592763641	9788	21667	7223	6202	4783	3512	2446	1143	94	78	63	47	20	5	23706	24727	26146	27417	28483	29786	432	448	463	479	506	521
M13_GOUT	60_70	UKBB	FG_DISVEINLYMPH	1.75609184213977	1.25827145216961	1.10712636129444	1.0977254110012	0.729719061581799	1.17576542692915	0.344800805015543	0.326414842647074	0.386172879878335	0.454169821308277	0.582286849074256	0.710948131044703	3.52326608981383e-07	0.00011581337472634	0.00414489100637743	0.0156493055693957	0.210134690583037	0.0981683252815515	1679	17122	1223	1057	854	626	441	219	28	20	14	8	5	2	17244	17410	17613	17841	18026	18248	306	314	320	326	329	332
M13_GOUT	60_70	UKBB	FG_DOAAC	1.74870330167487	0.369115123498142	1.73917189473745	1.76185045641679	-13.0886642972828	2.51731943620036	0.455428918582385	0.711732558978017	0.454654585451464	0.583015968235197	1171.36403569722	1.00363490415299	0.000123192584925191	0.604029303166015	0.000130634266377007	0.00251144414070541	0.991084730677662	0.0121347150844955	613	16916	511	403	267	166	89	29	13	10	9	4	1	1	16704	16812	16948	17049	17126	17186	301	304	305	310	313	313
M13_GOUT	60_70	UKBB	FG_HYPERTENSION	1.03703057255017	0.954635873527867	0.918044401524903	1.26475958697278	0.747713512995092	-14.1376199063091	0.230231392986577	0.184632542114742	0.215231372236137	0.215238980554467	0.284843135925614	749.90498559224	6.65930197347605e-06	2.33513719142436e-07	1.99558883945738e-05	4.20117542811739e-09	0.00866487160404025	0.984958733834311	6618	20438	4910	4284	3219	2341	1612	724	96	82	55	36	13	0	21619	22245	23310	24188	24917	25805	431	445	472	491	514	527
M13_GOUT	60_70	UKBB	FG_OTH	1.88667881176078	1.40247895302756	0.29520280951661	1.20760612249857	0.381271133653874	1.45030032872356	0.325718890875603	0.341128869619851	0.710717925440482	0.581725133214908	1.00244938703587	1.00256570594502	6.94070463300794e-09	3.93458422353811e-05	0.677879401626907	0.0379027366305893	0.703693392004035	0.148012122882215	1255	17907	1034	720	480	307	179	70	23	14	6	5	2	1	17694	18008	18248	18421	18549	18658	411	420	428	429	432	433
M13_GOUT	60_70	UKBB	FG_OTHHEART	1.5017905914678	1.15550220360165	0.974430622723609	1.34841581326845	0.68299232068906	1.0606988235469	0.182212330549985	0.170240063684373	0.220854420417693	0.230809358675447	0.357813182843789	0.503166886928503	1.6938227442386e-16	1.14103609139662e-11	1.02375304157366e-05	5.1540867339544e-09	0.0562884316448968	0.0350270312635554	4331	21071	3507	2724	1874	1209	719	308	106	79	52	31	12	4	21173	21956	22806	23471	23961	24372	616	643	670	691	710	718
M13_GOUT	60_70	UKBB	FG_PULMHEART	1.35398865700639	1.13976913022243	0.845631799920165	0.752726731747369	0.949000393311752	1.48671281604011	0.448914106719094	0.409786800251642	0.57849019852622	0.7079681004609	0.707875898783307	1.00055110297943	0.00256013400469452	0.00541298352617674	0.143798474970644	0.287681625919732	0.180040278333732	0.137307177971147	643	42870	537	338	219	142	90	34	16	11	7	4	3	1	40999	41198	41317	41394	41446	41502	1961	1966	1970	1973	1974	1976
M13_GOUT	60_70	UKBB	FIBRO_COMORB	1.44268395541181	1.80753687254499	0.726621874170585	1.09966494301246	0.834579029890867	0.016516105694396	0.389706901349135	0.250845261225556	0.455511540243494	0.41776640968191	0.454983427599998	1.00368789749596	0.000213930408332457	5.77106511342163e-13	0.110672492685237	0.00848218341139508	0.0666085192188424	0.986871067118934	2504	15655	1559	1348	1184	976	799	461	34	32	15	12	6	1	16272	16483	16647	16855	17032	17370	294	296	313	316	322	327
M13_GOUT	60_70	UKBB	G6_AD_WIDE	1.31344739349959	0.992221547706396	-9.98781949370587	-9.9908413719238	-9.66326044225134	NA	1.0006745455045	1.00053821256992	339.972005159949	642.185683132446	1319.23184748866	0	0.189330577732772	0.321349839861459	0.976562832660763	0.987587364943756	0.994155616102078	NA	108	43437	103	68	37	11	2	0	2	1	0	0	0	0	41424	41459	41490	41516	41525	41527	2016	2017	2018	2018	2018	2018
M13_GOUT	60_70	UKBB	G6_AD_WIDE_EXMORE	1.73300018013732	1.43546924817767	-11.0551675506086	-11.0863763054057	-10.6863046110661	NA	1.00161918266437	1.00131274393111	724.304375071135	1371.59064263509	2791.45095704393	0	0.0835947854660113	0.151690065504567	0.987822239744152	0.993550880345011	0.996945525188803	NA	108	27215	103	68	37	11	2	0	2	1	0	0	0	0	26384	26419	26450	26476	26485	26487	834	835	836	836	836	836
M13_GOUT	60_70	UKBB	G6_ALZHEIMER	1.31708736450453	1.00769969432608	-10.007148383302	-9.99194340045847	-9.66346410506246	NA	1.00067733773453	1.00054033601949	346.764698792551	642.870528018368	1319.38374659059	0	0.1881083144513	0.313860057779742	0.976977353584528	0.987599219367359	0.994156165787291	NA	107	43438	102	67	35	10	2	0	2	1	0	0	0	0	41425	41460	41492	41517	41525	41527	2016	2017	2018	2018	2018	2018
M13_GOUT	60_70	UKBB	G6_ALZHEIMER_EXMORE	1.73842357761528	1.45214938192754	-11.0782151775529	-11.0912080982047	-10.6906066197388	NA	1.00162599320705	1.00131896163747	738.892598384453	1375.23417984508	2797.36327149656	0	0.0826343203164798	0.146992558816614	0.988037766620384	0.993565163010818	0.99695075384342	NA	107	27212	102	67	35	10	2	0	2	1	0	0	0	0	26381	26416	26448	26473	26481	26483	834	835	836	836	836	836
M13_GOUT	60_70	UKBB	G6_ALZHEIMER_INCLAVO	1.31708736450453	1.00769969432608	-10.007148383302	-9.99194340045847	-9.66346410506246	NA	1.00067733773453	1.00054033601949	346.764698792551	642.870528018368	1319.38374659059	0	0.1881083144513	0.313860057779742	0.976977353584528	0.987599219367359	0.994156165787291	NA	107	43438	102	67	35	10	2	0	2	1	0	0	0	0	41425	41460	41492	41517	41525	41527	2016	2017	2018	2018	2018	2018
M13_GOUT	60_70	UKBB	G6_BELLPA	1.81331211370711	1.20924446923859	1.46233182531951	-11.0336057038115	-11.0571497091065	-11.409832185777	1.00136912954261	1.00076490350768	1.00081765042104	593.082224112773	572.021085450752	1052.79094733467	0.0701667297767266	0.226924113448635	0.143977813457893	0.985157140970212	0.984577876782157	0.991352935970457	104	40431	70	58	50	40	28	16	3	2	1	0	0	0	38730	38742	38750	38760	38772	38784	1732	1733	1734	1735	1735	1735
M13_GOUT	60_70	UKBB	G6_CARPTU	-12.9427944345339	1.2761331714724	-0.268587547750946	-0.215699912528925	0.319840926927084	-12.7900652025151	689.483872988527	0.410043387025473	1.00081733212075	1.00090438072061	0.708168205982753	702.314345689677	0.985023218384039	0.00185704564558109	0.788415913316226	0.829373603335213	0.651524443588115	0.985470278995234	646	40651	363	354	310	304	262	158	8	8	4	3	2	0	39168	39177	39221	39227	39269	39373	1758	1758	1762	1763	1764	1766
M13_GOUT	60_70	UKBB	G6_CERCYST	-12.0380479919942	-11.9741000180893	0.654330144731189	0.916445176848776	-11.8898879417866	1.87368329766125	550.513527651188	453.941245750764	1.00078827388596	1.00076890804168	600.55554677719	1.00057205057092	0.9825540940411	0.978955775016953	0.513231156228162	0.35980272575243	0.984204394819233	0.0611219735354807	348	41921	274	165	122	90	65	26	1	2	2	1	1	1	40103	40212	40255	40287	40312	40351	1891	1890	1890	1891	1891	1891
M13_GOUT	60_70	UKBB	G6_CPETAL	1.72112169140837	0.714802395044329	1.52890992214608	0.77500462964527	0.860533577948383	2.20578841706564	0.501389822501911	0.708006962315341	0.578524759032528	1.00070645548246	1.00063459106245	1.0007829053981	0.000597599215133048	0.312687940474642	0.00822300148612853	0.438660285855398	0.389795747033583	0.027519924736563	336	43211	254	158	111	79	58	25	10	7	5	3	2	1	41285	41381	41428	41460	41481	41514	1998	2001	2003	2005	2006	2007
M13_GOUT	60_70	UKBB	G6_DEGENOTH	2.0885051949466	2.05041190249377	-10.6746896922811	-10.4641900765592	-10.6749385594984	-10.6762910181425	0.708138892520914	0.707993608212314	623.533032988508	872.747497019778	741.761047099734	1058.62058370824	0.00318507510468985	0.00377846240975922	0.9863411341116	0.990433641241169	0.988517764986328	0.991953393404027	107	42805	88	51	19	14	9	6	3	2	0	0	0	0	40846	40883	40915	40920	40925	40928	1975	1976	1978	1978	1978	1978
M13_GOUT	60_70	UKBB	G6_DIABETNEUR	-11.449355206496	1.88520693439095	2.33381752177757	-11.3894999772314	2.02162353341635	2.42774928803969	663.987005703931	0.708322995928965	0.708373239061711	775.455484443671	1.00073145703352	1.00067911682646	0.986242485184514	0.00777916181874526	0.000985563988979556	0.988281494360482	0.0433682576844298	0.015261993529512	105	40437	77	49	34	25	17	7	3	4	3	2	2	1	38715	38743	38758	38767	38775	38785	1747	1746	1747	1748	1748	1749
M13_GOUT	60_70	UKBB	G6_EPIPAROX	0.697058200217372	0.591171325176248	0.167199534629773	0.652468100037941	-0.207463820426464	-0.838788127347926	0.356010893498647	0.279895700260736	0.379820559139646	0.335468608268597	0.501240853483968	1.00058730779299	0.0502336809934053	0.0346767649602369	0.659787446277798	0.0517815595726475	0.678947006117662	0.401864599943367	2234	39941	1457	1288	1096	910	706	388	32	29	18	13	5	1	38880	39049	39241	39427	39631	39949	1806	1809	1820	1825	1833	1837
M13_GOUT	60_70	UKBB	G6_EPLEPSY	-13.1006757613954	-13.1003834261668	0.593307147846045	1.65034121373309	-13.1987015694183	-12.8818674389957	990.359873571484	755.456339594016	1.00074494997849	0.708143825250379	1171.66360559379	2210.74964380696	0.989445733450337	0.986164561359938	0.553271173205583	0.0197788432899624	0.991012081087137	0.995350814593566	262	39052	204	161	110	77	52	24	2	2	2	2	0	0	37410	37453	37504	37537	37562	37590	1698	1698	1698	1698	1700	1700
M13_GOUT	60_70	UKBB	G6_FACOTH	-12.0146134573752	0.777741815518893	0.891913000237223	-11.9731073991691	-11.9697008903873	-12.0929324097673	802.675025407099	1.00074034510572	1.00073394977009	695.664511968788	669.459977648978	954.911200823027	0.988057537201504	0.43706057690423	0.372790313313129	0.986268257534783	0.985734874329351	0.989895912668433	172	40440	108	88	79	71	52	34	2	2	1	0	0	0	38768	38788	38797	38805	38824	38842	1734	1734	1735	1736	1736	1736
M13_GOUT	60_70	UKBB	G6_HEADACHE	0.921072513649212	0.228292333627266	0.263688364929366	-11.9456760162733	0.156044844487635	-11.9629497056598	1.00132919573508	1.00083666241777	1.00086118167746	453.814481898673	1.00075829217323	646.334173115046	0.357651227279388	0.819567342021014	0.792194912056294	0.978999855077194	0.87609087280899	0.98523285893624	308	38883	175	166	159	154	135	76	2	2	2	1	1	0	37328	37337	37344	37349	37368	37427	1686	1686	1686	1687	1687	1688
M13_GOUT	60_70	UKBB	G6_HEMIPLE	1.32117146592618	1.02020564941195	1.47883615437519	-11.1590511074066	-11.0870232092696	-10.9126756933304	0.708101952299798	0.707981761700083	0.707961215392936	554.6081215483	586.52864397635	920.45618702379	0.0620703715945766	0.149583114250932	0.0367197818255489	0.983947162823051	0.984918660066238	0.990540721432375	227	43144	190	115	77	42	28	11	6	4	2	0	0	0	41185	41260	41298	41333	41347	41364	1990	1992	1994	1996	1996	1996
M13_GOUT	60_70	UKBB	G6_HYDROCEPH	-11.1776544498588	-11.206738863309	-11.1041010834662	2.09082311399763	-10.9675600635502	-11.0070828675765	628.808221568583	498.693808801365	634.194925157572	1.0008112760646	857.612449714256	1538.5822146584	0.985817602338286	0.982071300615939	0.98603057545373	0.0366961795976487	0.98979654699905	0.994291948469033	109	41736	92	58	35	23	16	4	0	1	1	1	0	0	39882	39916	39939	39951	39958	39970	1871	1870	1870	1870	1871	1871
M13_GOUT	60_70	UKBB	G6_MIGRAINE	1.01479538519922	-0.257431887623189	0.9643818085091	-12.8380087537735	0.0172477732045454	-12.8438197013875	0.708607277660107	1.00078483485648	0.578861049907836	640.901828528974	1.0007909245599	820.20775072702	0.15211564752447	0.797001222821389	0.0957136555115622	0.984018513369111	0.986249824614582	0.987506254809957	561	39012	329	291	271	232	186	118	5	4	3	1	1	0	37543	37581	37601	37640	37686	37754	1696	1697	1698	1700	1700	1701
M13_GOUT	60_70	UKBB	G6_NERPLEX	0.558478737156649	0.925211396477284	0.506854339767583	0.223173105292687	-0.984694254011528	-0.971173030499252	0.410433244488673	0.252783166507474	0.335506438793906	0.410121363030731	0.707994658345982	1.00062950739258	0.173606803535007	0.000252117893258317	0.130861284085785	0.586328917964779	0.164279535488978	0.33176640944561	2260	41264	1347	1235	1121	1038	872	471	31	27	17	8	3	1	40303	40415	40529	40612	40778	41179	1843	1847	1857	1866	1871	1873
M13_GOUT	60_70	UKBB	G6_NEUINFL	1.65774536779318	1.14155481217713	1.42389218012827	-11.1650223757532	-11.1335871619181	2.96506424998268	1.00073394335855	1.00062141668563	1.00064136194558	672.221549922704	653.950493342173	1.00082751276525	0.0976146221213844	0.253934067770404	0.154742087862764	0.986748432255957	0.986416573935498	0.00305040167567399	105	43200	70	57	46	31	24	10	3	2	2	1	1	1	41219	41232	41243	41258	41265	41279	2013	2014	2014	2015	2015	2015
M13_GOUT	60_70	UKBB	G6_NEURO	0.84382515424079	0.55507807311273	0.292537955320985	0.582860024398219	-0.356955016467876	0.0452224255638926	0.227624095315947	0.199983987365003	0.253065487306748	0.24577066185218	0.379790160844613	0.4487266626163	0.000209646647104152	0.00550978184046813	0.24769044768468	0.0177131405198769	0.347282034755021	0.919725541527634	5169	36567	3462	2902	2405	1998	1581	858	68	55	38	25	12	5	36642	37202	37699	38106	38523	39246	1564	1577	1594	1607	1620	1627
M13_GOUT	60_70	UKBB	G6_NEURODEG	1.69778508736707	1.48046297546391	-11.2018338401283	-11.1011041339227	-11.2034749934201	-11.2355329164995	0.578485633813086	0.578321945537245	468.169953627826	744.11178262723	829.162659971758	1378.10883265985	0.00333678245777344	0.0104693625011204	0.980910954507184	0.988097122963398	0.989219476268783	0.993495028315066	231	43384	203	127	60	27	15	7	5	3	0	0	0	0	41398	41474	41541	41574	41586	41594	2009	2011	2014	2014	2014	2014
M13_GOUT	60_70	UKBB	G6_NEUROOTH	-11.7734887996489	-11.753426550792	-11.7303450633828	1.45019209069993	2.26696074670418	2.58989228612441	672.66321739678	516.894033535353	580.913896760583	1.00061490493586	0.707968522745454	1.00088030412853	0.986035500253	0.981858816489722	0.983889479575714	0.147253567515869	0.00136446527784817	0.00966430988918953	152	41765	116	74	59	36	26	16	2	2	3	3	3	1	39910	39952	39967	39990	40000	40010	1889	1889	1888	1888	1888	1890
M13_GOUT	60_70	UKBB	G6_OTHNEU	0.313555259584495	-1.25178196361149	0.168724892845755	0.561804567683872	0.253262289379026	1.19214983348603	0.578628218226699	1.00061499767221	0.578399299959316	0.578376072868105	0.707849857357745	0.707804483719108	0.587891411404455	0.210929882741303	0.770508319023944	0.331374905179253	0.720499746311583	0.0921251404663848	1088	42562	868	612	451	304	213	91	9	8	8	5	4	2	40812	41068	41229	41376	41467	41589	1961	1962	1962	1965	1966	1968
M13_GOUT	60_70	UKBB	G6_PARKINSON	1.55654727211644	-12.1500893346254	1.32416201277319	-12.1772893905767	-12.2074438292236	-12.297498925891	0.708178624188029	509.633234623445	0.707923783592176	832.067986534815	840.494986834192	1363.09049171923	0.0279520588568974	0.980979555973221	0.0614162639965463	0.988323400815293	0.988411842217876	0.992801760787647	171	43341	141	122	86	46	32	13	4	2	2	0	0	0	41349	41368	41404	41444	41458	41477	2018	2020	2020	2022	2022	2022
M13_GOUT	60_70	UKBB	G6_PARKINSON_EXMORE	1.93970049805372	-12.6291281915807	1.7482670471394	-12.6603619396612	-12.6935765415698	-12.7792440086163	0.709654428547495	803.490983177331	0.709092879044122	1281.7195812419	1325.47068531565	2151.42739809512	0.00627026417341608	0.987459508913627	0.013682295408347	0.992118913362529	0.9923590509789	0.99526068063276	171	27058	141	122	86	46	32	13	4	2	2	0	0	0	26253	26272	26308	26348	26362	26381	831	833	833	835	835	835
M13_GOUT	60_70	UKBB	G6_PARKINSON_INCLAVO	1.55654727211644	-12.1500893346254	1.32416201277319	-12.1772893905767	-12.2074438292236	-12.297498925891	0.708178624188029	509.633234623445	0.707923783592176	832.067986534815	840.494986834192	1363.09049171923	0.0279520588568974	0.980979555973221	0.0614162639965463	0.988323400815293	0.988411842217876	0.992801760787647	171	43341	141	122	86	46	32	13	4	2	2	0	0	0	41349	41368	41404	41444	41458	41477	2018	2020	2020	2022	2022	2022
M13_GOUT	60_70	UKBB	G6_POLYNEU	0.260431843899374	1.2265278414222	1.37206192942734	-11.6050830013766	0.884737720729234	1.90843918680532	1.00085247137373	0.501315987654098	0.578449926067234	478.916116013681	1.00054927642668	1.00076623327692	0.794701773800994	0.0144204285539746	0.0176938535887995	0.980667573832935	0.376560181484445	0.0565234368477257	321	43269	267	187	124	74	50	17	8	8	4	2	2	1	41317	41397	41460	41510	41534	41567	1998	1998	2002	2004	2004	2005
M13_GOUT	60_70	UKBB	G6_POLYOTHUNS	0.456648867377411	1.13205219833137	1.14739830945316	-10.7275030999763	1.04651660370624	2.12103959515994	1.00083150310774	0.578519191644029	0.708013650885102	335.713639617799	1.00056302314923	1.00069532927667	0.648196209446446	0.0503697989521014	0.105106062977441	0.974508474810493	0.295594404004399	0.0340426792835394	266	43232	220	155	107	64	42	13	6	6	3	2	2	1	41276	41341	41389	41432	41454	41483	1996	1996	1999	2000	2000	2001
M13_GOUT	60_70	UKBB	G6_POSTVIRFAT	-11.2721919991277	-11.2355819896744	-11.1441555450787	1.78739922919257	-11.1587539499581	2.74562050501258	755.713285527732	549.744942895995	614.700266316245	1.00115621322908	615.472973478835	1.00092874196893	0.988099224080341	0.983694123142433	0.985535612915375	0.074206994767006	0.985534848597836	0.00608671714113752	109	41675	68	64	54	50	41	14	0	1	1	1	1	1	39850	39854	39864	39868	39877	39904	1866	1865	1865	1865	1865	1865
M13_GOUT	60_70	UKBB	G6_ROOTPLEXOTHUNS	0.174625009654043	0.355763016765342	-0.0809600810092599	0.866371957416016	-12.0518455890136	-12.139085100562	1.00096000560727	0.708138021651393	1.00076552374108	0.708211970405259	470.002785304129	745.759058160545	0.861505905468471	0.615391666497558	0.935522949995498	0.221207741970515	0.979542827931165	0.987013016087662	477	40651	341	271	222	182	121	44	5	5	3	2	0	0	39011	39081	39130	39170	39231	39308	1771	1771	1773	1774	1776	1776
M13_GOUT	60_70	UKBB	G6_SLEEPAPNO	0.757958075032599	1.61091158940344	0.726913029541673	1.26011681898268	0.345768144247832	0.363621217217791	0.579075939231882	0.291611399706308	0.50163443761876	0.449042316940821	0.708047615715182	1.00060909015534	0.190564963213387	3.31042652779506e-08	0.147312682799368	0.00501246236099532	0.625308861601315	0.716306195933763	636	39141	417	369	305	234	162	86	21	22	11	7	3	1	37600	37648	37712	37783	37855	37931	1739	1738	1749	1753	1757	1759
M13_GOUT	60_70	UKBB	G6_SLEEPAPNO_INCLAVO	0.732237517960932	1.58448369530134	0.69880292160468	1.23160111226203	0.313349648632523	0.336071186431171	0.578845049043303	0.291236694686832	0.50142677093274	0.448816031313471	0.707934598851427	1.00053645213104	0.205872237654886	5.31205309964094e-08	0.163429647096472	0.00606749751129836	0.658036899959953	0.736953066403005	636	43129	417	369	305	234	162	86	21	22	11	7	3	1	41354	41402	41466	41537	41609	41685	1973	1972	1983	1987	1991	1993
M13_GOUT	60_70	UKBB	G6_SLEEPDISOTH	0.755743666993721	1.26366909254286	0.307334454092383	1.21869720241559	-0.225662581194345	-0.126197955630799	0.501920980011708	0.291495037104754	0.501522481562877	0.355687083158864	0.708007925952319	1.00059934081831	0.132143565710056	1.4567352449225e-05	0.540006642824649	0.000611822697092779	0.749932104370533	0.899635063845757	1031	39209	635	583	521	445	349	179	25	24	13	10	3	1	37839	37891	37953	38029	38125	38295	1741	1742	1753	1756	1763	1765
M13_GOUT	60_70	UKBB	G6_TIA	0.102764605004341	-0.459512620112533	-0.145490288258007	0.253601805630492	-12.1094502748632	-12.1705230350361	1.00075781755751	1.00061765391632	1.0006143985071	1.00059457758448	502.429557557845	808.718118907332	0.918211560528519	0.646069744987288	0.884394311383898	0.799919637062757	0.980771417765235	0.987992966064081	379	42006	302	260	194	133	90	41	3	3	2	1	0	0	40183	40225	40291	40352	40395	40444	1897	1897	1898	1899	1900	1900
M13_GOUT	60_70	UKBB	G6_ULLNLE	1.59868244421475	1.0228384352023	1.22537604783558	-11.3978999209576	-11.4188188079034	1.78400574471013	1.00119934068585	1.00105566109304	1.00089764481911	606.143922123948	609.035453547981	1.00071619997005	0.110317570592488	0.306894598687233	0.220847719487893	0.984997502846455	0.985041321620163	0.0746304356841176	107	40377	66	64	56	43	31	23	3	2	1	0	0	1	38687	38689	38697	38710	38722	38730	1728	1729	1730	1731	1731	1730
M13_GOUT	60_70	UKBB	G6_XTRAPYR	1.67551557263187	0.0380972224274276	0.964428887026503	-12.1524682171891	0.0107306025431515	-12.1980547541442	0.409975228442645	0.707969881243889	0.501170051881564	441.954879224807	1.0005314146371	632.497803027006	4.3723144051021e-05	0.95708500820061	0.0543101529474613	0.978063269608647	0.991442929386874	0.984613327928586	532	42974	391	342	259	179	143	69	13	7	5	1	1	0	41120	41169	41252	41332	41368	41442	1982	1988	1990	1994	1994	1995
M13_GOUT	60_70	UKBB	G6_XTRAPYROTH	1.89851203125086	0.644918640541473	0.104572554913113	-11.3571768051264	0.438190071163464	-11.3274626655604	0.501421488656216	0.707972124377775	1.00063665972718	365.323333781368	1.00054236466223	517.45552653367	0.000152931776478367	0.362328094620614	0.91676779106155	0.975199348733177	0.661420686966586	0.982535144910328	306	42569	206	185	154	117	96	51	8	4	2	1	1	0	40699	40720	40751	40788	40809	40854	1962	1966	1968	1969	1969	1970
M13_GOUT	60_70	UKBB	GOUT_COMORB	1.03428292126858	0.874880803036569	0.845635289836618	1.15054748221973	0.589137001095377	-14.0754966021213	0.217127511743234	0.180625058425927	0.208004555947634	0.211646062257069	0.285015691746012	681.325017376937	1.90280907139967e-06	1.27488769776771e-06	4.79367410198969e-05	5.44329577600508e-08	0.0387309913955462	0.983517671701446	7331	19124	5408	4719	3592	2615	1806	807	98	82	59	37	13	0	20520	21209	22336	23313	24122	25121	429	445	468	490	514	527
M13_GOUT	60_70	UKBB	H7_AMBLYANOPSIA	1.11668885963693	-12.0224443876919	1.79469330841263	-12.314498371711	-12.208193420411	-12.0481453071545	1.00072232164263	573.10688497211	0.707964511730835	1056.58428799493	1122.3398451652	1796.32347303828	0.264472290879541	0.983263472300701	0.0112445842870766	0.990700859560501	0.991321223241377	0.994648537862262	149	42009	123	95	62	31	23	12	3	2	2	0	0	0	40134	40162	40195	40226	40234	40245	1898	1899	1899	1901	1901	1901
M13_GOUT	60_70	UKBB	H7_ASTIGMATISM	-12.0465526073916	0.488699249951113	2.1487601110601	2.98074137607623	-12.0129160113867	-12.0064257965893	504.809561875543	1.00060591827934	0.708011986837611	1.00090588912687	2343.67451422186	2427.37801828842	0.980961441951585	0.625264192526919	0.00240599078103329	0.00290094716139065	0.99591032023105	0.996053477192499	310	42507	285	160	68	15	8	3	4	4	3	1	0	0	40567	40692	40784	40837	40844	40849	1961	1961	1962	1964	1965	1965
M13_GOUT	60_70	UKBB	H7_BLINDANDVISIMPAIRMENT	1.46626096027164	0.225863204045391	0.52663811588706	-12.0754479236183	-12.0468537510514	-12.0790787234313	0.708172586279708	1.00067951686286	1.0006185074543	647.463245385821	666.587793014093	1028.15573127126	0.0384069171949631	0.821427111816001	0.598671038536404	0.985119997153847	0.985581080980309	0.990626430967442	222	42105	160	141	106	73	55	31	4	2	1	0	0	0	40240	40259	40294	40327	40345	40369	1923	1925	1926	1927	1927	1927
M13_GOUT	60_70	UKBB	H7_CATARACTOTHER	0.223356028969322	0.164207614292783	0.439781263625187	0.56168468532825	-1.2494798840906	-11.9542489264863	0.335555014833263	0.269623687884111	0.290841331238542	0.355351935867505	1.0005699058369	363.672933996798	0.50564658875585	0.542507750736489	0.130508349080057	0.113959600940275	0.211749866717255	0.973777555613796	3161	37903	2676	2240	1463	894	514	194	37	30	20	9	1	0	36757	37193	37970	38539	38919	39239	1594	1601	1611	1622	1630	1631
M13_GOUT	60_70	UKBB	H7_CATARACTSENILE	0.22646996000643	-0.892053981598719	1.04098039743353	0.7529932089291	0.231899955766893	-10.9894480514825	0.410059682266367	0.578443770330797	0.290861829680906	0.448642997223569	0.707931579465827	344.105036489966	0.580752858046377	0.123034240165236	0.00034497540349809	0.0932730371821255	0.743233808208772	0.974522835407556	2001	37292	1759	1378	828	456	240	83	22	19	19	7	2	0	35947	36328	36878	37250	37466	37623	1565	1568	1568	1580	1585	1587
M13_GOUT	60_70	UKBB	H7_CHALAZION	-12.1128524963898	1.28149187323651	-12.102802552823	-12.0724170549208	-12.0122360292821	-12.0244462859704	764.865105540524	0.708170623596483	605.036259279028	658.689687256602	669.172448364158	941.081457207106	0.987364760190124	0.0703608394028769	0.98404063361014	0.985377248013978	0.985678037132126	0.98980549566339	156	39681	104	96	85	75	55	30	2	2	0	0	0	0	37972	37980	37991	38001	38021	38046	1759	1759	1761	1761	1761	1761
M13_GOUT	60_70	UKBB	H7_CHOROIDRETINA	-0.294806623627452	0.437573026303942	0.507311839267621	0.309303381373065	0.467079317856994	-0.209588172629821	0.578587480566381	0.303516938603993	0.335080181269797	0.448541407405992	0.448372139665697	1.00053966934292	0.610382053789428	0.149393852712923	0.130025502795637	0.490460875865729	0.297540383624612	0.834077351750129	1838	41583	1411	1222	932	649	430	200	24	24	18	11	6	1	40100	40289	40579	40862	41081	41311	1886	1886	1892	1899	1904	1909
M13_GOUT	60_70	UKBB	H7_CONJUNCTIVA	0.747553347491009	1.08872423754766	0.170472308774238	-0.598145814178725	-1.31725492022183	-0.431206337368934	0.449088115181326	0.269761793531725	0.448632771761459	0.708025540736646	1.00057306571968	1.00061593034945	0.0959920203705326	5.43997254122619e-05	0.703958891079315	0.398217910660429	0.18800611777798	0.666511337816289	1429	41081	925	893	818	724	575	305	27	22	8	4	2	1	39678	39710	39785	39879	40028	40298	1880	1885	1899	1903	1905	1906
M13_GOUT	60_70	UKBB	H7_CONJUNCTIVITIS	0.758150977253679	1.36950147929828	0.653855653473197	-12.8940134498573	-0.905792058226326	-0.0775208520319052	0.578898553926008	0.303840402523125	0.448673624525436	414.972648461463	1.00058449047162	1.00066667396003	0.190316319849168	6.56561075172755e-06	0.145031385010301	0.975212151708525	0.3653261045102	0.938250288218297	911	40870	563	542	520	474	390	216	20	17	6	2	2	1	39331	39352	39374	39420	39504	39678	1867	1870	1881	1885	1885	1886
M13_GOUT	60_70	UKBB	H7_CONJUNCTIVITISACUNONATOPIC	0.758150977253679	1.36950147929828	0.653855653473197	-12.8940134498573	-0.905792058226326	-0.0775208520319052	0.578898553926008	0.303840402523125	0.448673624525436	414.972648461463	1.00058449047162	1.00066667396003	0.190316319849168	6.56561075172755e-06	0.145031385010301	0.975212151708525	0.3653261045102	0.938250288218297	911	40870	563	542	520	474	390	216	20	17	6	2	2	1	39331	39352	39374	39420	39504	39678	1867	1870	1881	1885	1885	1886
M13_GOUT	60_70	UKBB	H7_CORNEALOTH	0.574434419366521	0.238383098824435	0.624582185363025	0.884367026485194	-10.9032824593209	-11.0040525501211	1.00067989769061	1.00060152107942	1.00063262440745	1.00058629154779	380.422545420727	567.247577970245	0.565937940237055	0.811695115465557	0.532504580299878	0.376777821064966	0.977134978084264	0.984522784538372	277	42682	211	166	105	76	57	31	4	3	2	1	0	0	40775	40820	40881	40910	40929	40955	1969	1970	1971	1972	1973	1973
M13_GOUT	60_70	UKBB	H7_DIPLOPIA	-12.1107317822586	-12.1342042154212	-12.1331346290056	-12.1078454187463	-12.0209077540332	-12.1638034198108	752.665352728435	576.533148157089	690.133825039146	879.702647159652	1001.38349022445	1668.42643472166	0.987162224315763	0.983208286467716	0.985973239153934	0.989018609922821	0.990422184461529	0.994183006951398	135	41934	116	95	69	41	24	9	0	0	0	0	0	0	40058	40079	40105	40133	40150	40165	1895	1895	1895	1895	1895	1895
M13_GOUT	60_70	UKBB	H7_ENTROPION	-12.1747298401638	-12.1848454435823	-12.1840793140212	-12.1548651177304	-12.0277101588325	-11.9259195268637	832.717431083647	633.587869150014	712.468683933672	975.896578004207	1238.19568433089	2270.66726967298	0.988334959082272	0.984656428453962	0.98635587055511	0.990062544847622	0.992249550344225	0.995809397773417	100	39758	89	75	58	34	15	5	0	0	0	0	0	0	38003	38017	38034	38058	38077	38087	1766	1766	1766	1766	1766	1766
M13_GOUT	60_70	UKBB	H7_EPIPHORA	-12.8190533098569	-12.7781525829933	-12.7233990610588	-12.6870179940037	-12.6496271771255	-12.7423974617111	1310.57554689917	951.930683518085	1064.49515297071	1276.15685693728	1300.10530747154	1973.67269868201	0.992195824456954	0.989289992787881	0.990463496306629	0.992067895901686	0.992236949634678	0.99484874489114	128	39724	93	89	74	54	36	19	0	0	0	0	0	0	37998	38002	38017	38037	38055	38072	1761	1761	1761	1761	1761	1761
M13_GOUT	60_70	UKBB	H7_EYELIDDIS	0.865422741049686	-0.407219065826056	0.207725143311464	-0.57019693762705	0.532195604656836	0.199714661933262	0.501604403567817	0.708073046150463	0.578431695082444	1.00064882014691	0.57837727133247	1.00055105695959	0.0844717473212149	0.565217692000476	0.719506933115851	0.568794890137707	0.357492790191175	0.841789776411387	871	40231	635	580	461	349	262	126	11	8	6	4	4	1	38664	38719	38838	38950	39037	39173	1792	1795	1797	1799	1799	1802
M13_GOUT	60_70	UKBB	H7_EYELIDINFLAMMATION	0.357717544167282	0.810756529257831	0.607176638668105	0.209044882672395	-11.7388131355238	1.64980511773237	1.00087144998314	0.578542618848974	0.708058229772043	1.00068608045869	453.285900134422	1.00070592217051	0.720787823784216	0.161101258042361	0.391155580561901	0.834525086798218	0.97933937292739	0.0992211413372778	381	39855	275	261	217	176	117	49	6	6	4	2	1	1	38183	38197	38241	38282	38341	38409	1772	1772	1774	1776	1777	1777
M13_GOUT	60_70	UKBB	H7_EYELIDNAS	0.718958190251833	0.111088037413844	0.291588426255151	0.531174333551577	1.15969811162316	0.893006746279956	1.00095988842725	1.00075261487594	1.0006744766514	1.00064653471541	0.708042248176278	1.00060306878461	0.47259160547998	0.911612783236272	0.770751617004382	0.595535803932282	0.101443819138191	0.372141855300099	265	39833	183	170	137	113	85	50	5	5	4	4	3	1	38144	38157	38190	38214	38242	38277	1766	1766	1767	1767	1768	1770
M13_GOUT	60_70	UKBB	H7_EYEOTH	-12.0419834545452	1.44942811685351	-12.0438770914451	1.12836105249908	-12.0180640905796	-12.1662350792383	631.575404668456	0.578419248817274	603.714735779535	1.00060236847393	784.405859240183	1332.12124778591	0.984787991277353	0.0122159675065466	0.98408356524329	0.259454338235539	0.987775903846328	0.992713038545425	201	43365	155	127	89	64	38	15	4	4	1	1	0	0	41392	41420	41458	41483	41509	41532	2015	2015	2018	2018	2019	2019
M13_GOUT	60_70	UKBB	H7_EYE_ADNEXA	0.222633962066838	0.17134937061377	0.231107937864064	0.365392343437068	-0.134021058002496	-0.710323892813229	0.227721007739962	0.176094056575418	0.193013226378379	0.212246327890944	0.27990297753229	0.578550353974368	0.328241986438883	0.33052549233018	0.231162995136252	0.0851513426285189	0.632071988785924	0.219535186589404	8577	32898	6424	5712	4478	3349	2414	1133	98	85	60	39	16	3	33622	34334	35568	36697	37632	38913	1331	1344	1369	1390	1413	1426
M13_GOUT	60_70	UKBB	H7_GLAUCCLOSEPRIM	-12.8328905798515	-12.8127198241261	-12.8136749514496	-12.8525852398335	-12.8547977222014	-12.8383232343127	1155.98135334491	876.781212289273	999.58017144323	1341.15383218201	1494.66944610089	2415.56352696189	0.991142629655699	0.988340640354432	0.989772152650516	0.992353806013703	0.993137935467867	0.99575939462754	146	41170	119	102	78	47	25	15	0	0	0	0	0	0	39318	39335	39359	39390	39412	39422	1879	1879	1879	1879	1879	1879
M13_GOUT	60_70	UKBB	H7_GLAUCNAS	-0.32427153619081	-0.0966318248443965	-0.29761036328328	1.40692087862191	-10.9771641294826	-11.0432107803619	1.0006799341657	0.707906480557783	1.00057232621491	0.578349610238705	346.0408758982	601.515442113731	0.745899269736025	0.891423132142695	0.766130509516322	0.014988874774369	0.974693622428689	0.98535247506763	539	41823	460	361	232	135	69	27	5	4	4	3	0	0	39970	40069	40198	40295	40361	40403	1927	1928	1928	1929	1932	1932
M13_GOUT	60_70	UKBB	H7_GLAUCOMA	-1.01134252871419	-0.160847280969338	-0.197229937108017	-0.303544706889272	0.205964590417685	-11.9756124982443	1.00074685785979	0.50119270790324	0.578395219951264	0.707936030710207	0.578219880660677	445.60115731695	0.312213774938916	0.74826418690534	0.733107268933378	0.668087554553932	0.721687335478837	0.978559287731251	1276	42007	981	818	646	484	335	139	9	8	8	5	3	0	40357	40520	40692	40854	41003	41199	1936	1937	1937	1940	1942	1945
M13_GOUT	60_70	UKBB	H7_GLAUCOMA_POAG	-13.0581572001428	-13.0685431902762	0.448621601821586	-13.0725282473766	-13.1055137309735	-13.117547822886	833.370803647751	662.669868469474	1.0005831489832	1176.99104716442	1295.56102356847	2520.78829386309	0.987498391291347	0.984265901485138	0.65389330315499	0.9911382894197	0.991928972433245	0.995848028304064	256	41360	225	180	110	64	40	10	0	1	1	0	0	0	39501	39546	39616	39662	39686	39716	1890	1889	1889	1890	1890	1890
M13_GOUT	60_70	UKBB	H7_GLAUCPRIMOPEN	-13.0581572001428	-13.0685431902762	0.448621601821586	-13.0725282473766	-13.1055137309735	-13.117547822886	833.370803647751	662.669868469474	1.0005831489832	1176.99104716442	1295.56102356847	2520.78829386309	0.987498391291347	0.984265901485138	0.65389330315499	0.9911382894197	0.991928972433245	0.995848028304064	256	41360	225	180	110	64	40	10	0	1	1	0	0	0	39501	39546	39616	39662	39686	39716	1890	1889	1889	1890	1890	1890
M13_GOUT	60_70	UKBB	H7_GLAUCSUSP	0.479563071283618	-13.0425745190483	-13.0629487247041	-13.0639980375388	-12.8880979705079	-12.9725493222162	1.00068435179469	698.601641944842	913.704919256182	1165.75949350325	1179.10815214404	1727.42086406074	0.631771382317783	0.985104723899448	0.988593286696596	0.991058752490019	0.991278993693335	0.994008119419793	253	41312	205	163	101	62	46	20	1	0	0	0	0	0	39472	39514	39576	39615	39631	39657	1887	1888	1888	1888	1888	1888
M13_GOUT	60_70	UKBB	H7_IRIDOCYCLITIS	-12.129402802565	-12.0784570532713	1.49390186492204	-12.0679913457517	-12.0676791477654	-12.1527010488417	813.615749647699	606.136095033077	0.708097013937354	735.676053971097	668.017491840436	1086.1679513636	0.988105558722007	0.984101628791857	0.0348806024159375	0.986912130546526	0.985587067228399	0.991072973362506	135	42242	95	84	71	55	51	19	2	2	2	0	0	0	40330	40341	40354	40370	40374	40406	1950	1950	1950	1952	1952	1952
M13_GOUT	60_70	UKBB	H7_KERATITIS	0.289287481434602	0.56611056735405	0.186753470772037	0.497265290858307	-11.8631955036928	-12.0112287820389	1.00070497028806	0.707941513053749	1.00059462977535	1.0006202909569	476.634485875097	703.822982831723	0.772517337545361	0.423909404786901	0.851940951772509	0.619219351378515	0.980143099971571	0.98638420586979	386	42748	283	229	160	123	101	54	5	4	2	1	0	0	40874	40928	40997	41034	41056	41103	1972	1973	1975	1976	1977	1977
M13_GOUT	60_70	UKBB	H7_KERATITISOTH	-11.9706777080175	1.1755332610458	-11.9325379214013	1.68280132380177	-11.9311707122809	-12.2211412387832	968.708299337146	1.00061429923744	754.423449067192	1.00085035462581	791.813650811735	1077.08213898715	0.990140503748945	0.240070108153152	0.987380574084691	0.0926907657517488	0.987977806815947	0.990946975787916	106	42220	64	61	49	43	39	23	2	2	1	1	0	0	40315	40318	40330	40336	40340	40356	1945	1945	1946	1946	1947	1947
M13_GOUT	60_70	UKBB	H7_LACRIGLAND	1.59526484254275	1.17697750820355	-10.8094365599688	-10.8111658853899	-10.799388460145	-10.5400646663445	1.00094427405073	1.00078384707219	556.192764119172	673.579603040857	778.377210375686	1150.36187428561	0.110989823012314	0.239572634618784	0.984494333269057	0.987194250010264	0.98893031711581	0.992689572393731	104	39807	89	76	45	27	15	7	2	1	0	0	0	0	38053	38066	38097	38115	38127	38135	1767	1768	1769	1769	1769	1769
M13_GOUT	60_70	UKBB	H7_LACRIMALSYSTEM	1.31709926009032	0.337141047134493	0.0321722951186324	0.618760651327665	0.0642631582094079	0.397803834006542	0.380165546303774	0.448722263059858	0.578502025253637	0.501384121500933	0.708085881638337	1.00070492599387	0.000531136451677077	0.452450660645271	0.955650022667566	0.217163780582882	0.927686342517679	0.690981380095278	1052	40116	783	742	616	477	345	148	17	11	7	7	3	1	38575	38616	38742	38881	39013	39210	1793	1799	1803	1803	1807	1809
M13_GOUT	60_70	UKBB	H7_LENS	0.341661864660406	-0.00515471183836466	0.509388223823725	0.710408959021115	-0.395932042551699	-11.9683252430016	0.269864444427783	0.252377846927832	0.24495846570209	0.290734805137918	0.578281245998219	330.270542712509	0.205495202046967	0.983704674942874	0.0375725069187854	0.014545782752286	0.493551941849866	0.97109263136559	4295	39867	3670	3014	1938	1141	647	238	53	43	31	15	3	0	38756	39412	40488	41285	41779	42188	1683	1693	1705	1721	1733	1736
M13_GOUT	60_70	UKBB	H7_LIDLACRIMALORBIT	0.80724287053568	0.301696783365935	0.134005233006229	0.275402651032571	0.188537227663648	0.583102301797391	0.335712466376498	0.318307281586617	0.379606696429346	0.409804889042755	0.448580924801981	0.578412039041609	0.0161916705283351	0.343223055402259	0.724080404305352	0.501562312129212	0.67426848376093	0.313402204256849	2168	40738	1572	1459	1210	944	692	315	31	24	16	13	8	3	39468	39581	39830	40096	40348	40725	1835	1842	1850	1853	1858	1863
M13_GOUT	60_70	UKBB	H7_MACULADEGEN	-0.196223911687471	-0.607950528453067	-0.0679243657542198	1.30489936081517	-10.8099842940694	-10.6746925505964	1.0006949603848	1.00060034418251	1.00061569491839	0.707993656336918	371.46154318529	630.932696034053	0.844541571453306	0.543462242432526	0.945879113231876	0.0653151839674237	0.976783862353354	0.986501308128298	538	40970	480	365	220	112	59	26	4	4	3	2	0	0	39191	39306	39451	39559	39612	39645	1833	1833	1834	1835	1837	1837
M13_GOUT	60_70	UKBB	H7_MYOPIA	-12.9873070332376	-13.0339800853086	-0.0489290068038177	-13.0051287413443	-12.9910158399555	-12.936327787726	708.988646952318	550.55200333103	1.00058431550155	851.189473853575	973.029657273052	1435.46442327958	0.98538510831862	0.981112338092831	0.960998643376204	0.987809779083487	0.989347680249328	0.992809604796488	387	41795	310	268	193	119	69	30	1	1	1	0	0	0	39934	39976	40051	40125	40175	40214	1937	1937	1937	1938	1938	1938
M13_GOUT	60_70	UKBB	H7_OCUMUSCLE	-12.9496706546673	-0.0468628348223261	0.329262064526338	-0.340371790732422	-12.9877012840036	-12.9649619711803	444.617084224072	0.578381083521901	0.578355069971523	1.00056890199979	590.100163853212	898.577682471942	0.976764541829867	0.935422747884259	0.569147260280856	0.733722286980882	0.982440523831669	0.988488269532568	996	42954	817	624	426	267	173	80	7	7	4	1	0	0	41138	41331	41529	41688	41782	41875	1988	1988	1991	1994	1995	1995
M13_GOUT	60_70	UKBB	H7_OTHERCONJ	-12.0704188062151	1.44962348521834	-12.0099674801494	-11.9793245007849	-12.0008992071343	-11.8703434228393	793.420381457514	0.708143849945637	670.222128585065	797.740662546041	831.441532759378	1372.40500472983	0.987862135188156	0.0406507331679822	0.985703165547338	0.988018964925074	0.988483856837411	0.993098942639428	138	40812	103	90	72	51	35	14	2	2	0	0	0	0	38986	38999	39017	39038	39054	39075	1859	1859	1861	1861	1861	1861
M13_GOUT	60_70	UKBB	H7_PTOSIS	0.935192170083024	0.473008621132789	0.717743436220117	-11.8992243890317	-11.9289930068914	-12.0321498734607	1.00081614828204	1.00072275288981	1.00070812499043	675.496357298537	679.071456845989	1239.81496328002	0.350082367437346	0.636450773882361	0.473228771078326	0.98594556976318	0.985984582691234	0.992256815567883	204	39799	164	136	101	64	44	17	3	2	1	0	0	0	38070	38098	38133	38170	38190	38217	1766	1767	1768	1769	1769	1769
M13_GOUT	60_70	UKBB	H7_REFRAACCOMMODIS	-12.9349312269739	-0.263653148152706	0.574548690039288	-0.0459063520777084	-12.9467798242755	-12.9395587318201	479.053677572721	0.707934070019525	0.57833804069182	1.00057928549586	670.584631969444	985.533748955126	0.978458931645583	0.709575599706701	0.320491746873078	0.963406074738376	0.98459643492287	0.989524480991385	842	42883	695	523	349	211	136	63	6	6	4	1	0	0	41042	41214	41388	41526	41601	41674	1982	1982	1984	1987	1988	1988
M13_GOUT	60_70	UKBB	H7_RETINALBREAK	-12.22886998539	0.472049984743539	-12.1770589351758	-12.0969895214725	-11.9827252683206	-12.0159226437568	795.973394490812	1.00078502241681	605.993245362478	669.8841625907	760.377637806015	1195.62905724838	0.987742250183082	0.637155424948526	0.983968082844505	0.985592320068973	0.987426726801026	0.991981494829807	145	39922	101	99	85	69	43	17	1	1	0	0	0	0	38202	38204	38218	38234	38260	38286	1763	1763	1764	1764	1764	1764
M13_GOUT	60_70	UKBB	H7_RETINALDETACH	0.239375731813423	-0.00192566689079479	0.87555717144999	-13.1089616194588	-0.410731608388408	-13.0504622787292	0.708297661700655	0.578590087786527	0.409807672593876	533.32793945364	1.00056730111653	897.304354352629	0.735393912233378	0.997344480872896	0.0326380692411969	0.980390329813541	0.68144013345823	0.988395915808821	703	40203	506	478	400	290	205	86	11	9	7	1	1	0	38607	38635	38713	38823	38908	39027	1782	1784	1786	1792	1792	1793
M13_GOUT	60_70	UKBB	H7_RETINALDETACHBREAK	0.437459186663041	-0.240089781877094	1.04995244521358	-12.1206070396012	-12.0775180693393	-12.2034783396249	1.00087971551876	1.00077984526434	0.578487461259274	516.007977468074	537.614373890738	872.016549380195	0.662057185427393	0.810405691634759	0.0695245196853533	0.981260064924075	0.982077014345205	0.988834329870319	285	39978	205	193	169	117	82	30	5	4	3	0	0	0	38287	38299	38323	38375	38410	38462	1766	1767	1768	1771	1771	1771
M13_GOUT	60_70	UKBB	H7_RETINALDETACHOTH	-12.1976478138428	0.32354147576214	0.48172231070833	-12.1780819196911	-12.1356655816694	-11.9169042916962	714.259272487123	1.00071377358961	1.00069056275038	676.19091907383	732.458000350337	1096.24260791083	0.98637491704171	0.746459947487327	0.6302394272824	0.985631013342098	0.986780925041914	0.991326621851175	160	39945	119	108	92	68	45	21	2	2	1	0	0	0	38218	38229	38245	38269	38292	38316	1766	1766	1767	1768	1768	1768
M13_GOUT	60_70	UKBB	H7_RETINALDISOTH	-0.756737009675193	0.222288644101129	0.641646546694051	0.877706698509186	1.21825000545948	1.10295365942006	1.00068721333632	0.501176965001105	0.501168097587105	0.578352640961264	0.578245470241459	1.00058151755591	0.449518905824154	0.657380080419154	0.200438924233704	0.129115820524455	0.0351345522750904	0.270325773751288	925	41382	783	604	383	224	125	56	10	12	11	7	4	1	39642	39821	40042	40201	40300	40369	1872	1870	1871	1875	1878	1881
M13_GOUT	60_70	UKBB	H7_RETINANAS	-12.1970144808517	-12.1965274168556	0.719398722979486	1.0721129886798	2.11978015928748	3.41446573503581	690.817763648045	532.542123590903	1.00067117807131	1.00060839426466	0.708013200057461	0.708196253155553	0.985913355938449	0.981728074021451	0.472192552897087	0.283962144592143	0.00275360426775666	1.42586156111425e-06	180	40081	145	126	81	56	34	11	3	4	5	5	4	2	38337	38356	38401	38426	38448	38471	1776	1775	1774	1774	1775	1777
M13_GOUT	60_70	UKBB	H7_RETINAVASC	-11.5377337821643	-11.4838163194381	2.15287721564138	-11.4446115279289	1.86617328127852	-11.4400159923524	667.440493718637	502.168733210931	0.708205445634907	760.977136219746	1.00071224121046	1884.55121187744	0.986208027122266	0.981755213810867	0.00236652849009492	0.98800077664682	0.0622031249390306	0.99515653593362	101	40021	81	73	45	30	22	5	2	3	3	1	1	0	38264	38272	38300	38315	38323	38340	1775	1774	1774	1776	1776	1777
M13_GOUT	60_70	UKBB	H7_RETINOPATHYDIAB	0.472594033811282	1.19172936699337	1.56158722384319	1.62797607635846	1.19922019309036	2.10077962160677	1.00077451207348	0.578589986099809	0.57857560950328	0.708071972110338	1.00055144916926	1.00058567546441	0.636763850926285	0.039425977462639	0.00695439670934853	0.0214954289032615	0.23069937189557	0.0357684480022356	257	40181	200	152	96	60	36	18	6	7	7	4	2	1	38431	38479	38535	38571	38595	38613	1801	1800	1800	1803	1805	1806
M13_GOUT	60_70	UKBB	H7_RETIVASCOCCLUSION	0.896570933662854	0.300977871824093	1.65363595807334	-11.1345659618363	0.960698745565772	-10.9426420900091	1.00079459746733	1.0006892813468	0.578435763607364	434.91414626441	1.00058116980595	798.252402334694	0.370328027943692	0.763589462050272	0.0042523800017161	0.97957498524637	0.336984386488358	0.989062742921823	178	40038	135	127	92	59	49	22	5	4	4	1	1	0	38301	38309	38344	38377	38387	38414	1775	1776	1776	1779	1779	1780
M13_GOUT	60_70	UKBB	H7_SCLERACORNEA	0.933957660462474	0.450350045944727	0.721163800344618	-0.0677988066414194	-11.878751292735	-12.0092251336356	0.578585621457516	0.578393710958136	0.578372596352581	1.00060545462645	358.277534931655	538.351871784731	0.10648227174896	0.436202438119604	0.212439866909549	0.945978451267534	0.973550850467881	0.982202754023392	609	42901	432	369	270	211	181	91	10	7	4	1	0	0	41086	41149	41248	41307	41337	41427	1982	1985	1988	1991	1992	1992
M13_GOUT	60_70	UKBB	H7_STENOLACRI	1.54832097889884	-12.8125314438447	-12.7361385563112	-12.7195384518381	-12.7839145078817	-12.8868276289054	1.00099964620206	934.854256024638	1037.40408163652	1196.1787582983	1136.08723271457	1836.91324057378	0.121917570569643	0.989065032409243	0.99020467219073	0.991515873334127	0.99102192818829	0.994402502941762	134	39718	100	93	76	60	43	23	1	0	0	0	0	0	37989	37996	38013	38029	38046	38066	1762	1763	1763	1763	1763	1763
M13_GOUT	60_70	UKBB	H7_STRABISMUS	-12.0101563879404	0.619135564965562	-12.1574714473708	-12.2122081487802	-12.1314422947754	-12.0429941508178	694.070482058982	1.00068173292604	640.419306769766	778.126321891407	761.792409580507	1256.41508039432	0.98619413963851	0.536104938717428	0.984854179020896	0.987478212642902	0.987294332052797	0.992352231271043	162	43366	127	101	75	52	37	20	1	1	0	0	0	0	41377	41403	41429	41452	41467	41484	2023	2023	2024	2024	2024	2024
M13_GOUT	60_70	UKBB	H7_STRABOTH	-11.9369375035703	-11.9866076108388	-12.1782414996701	-12.2306843194112	-12.1927074376813	-12.1013735516482	898.14688342664	720.408196943874	786.046217803538	900.295216609766	802.413037758836	1338.49345085048	0.989395924070014	0.986724904128319	0.987638841157517	0.989160917616707	0.987876569533685	0.992786391613574	103	41558	74	61	49	41	32	19	0	0	0	0	0	0	39663	39676	39688	39696	39705	39718	1924	1924	1924	1924	1924	1924
M13_GOUT	60_70	UKBB	H7_VISDISTNAS	1.68864787715817	-11.2635578288303	1.60710323758008	1.97377193292761	1.94220288255109	-11.5109797773992	0.708290746499183	381.399539099421	0.708021416180969	0.708161520700973	0.708038988735236	799.648752190888	0.0171201670689343	0.976440158406256	0.0232166148677794	0.00531693295095543	0.00608670871742502	0.988514812493366	201	41986	147	112	78	58	42	22	5	4	5	4	2	0	40125	40160	40194	40214	40230	40250	1910	1911	1910	1911	1913	1915
M13_GOUT	60_70	UKBB	H7_VISUALDISTBLIND	0.836248624878634	-0.628120608469285	0.509194121323909	-0.0611196816210707	0.0171177813733622	-12.0199066077264	0.448869604756579	0.707997788731159	0.448508246307893	0.70794969813986	0.707876543073393	442.903096676174	0.0624608397175037	0.374982659661218	0.256247112105998	0.93120141387996	0.98070753635433	0.978348941697494	1066	42606	785	669	526	382	285	143	13	9	8	4	2	0	40911	41027	41170	41314	41411	41553	1963	1967	1968	1972	1974	1976
M13_GOUT	60_70	UKBB	H7_VISUDISTURB	0.533106886650717	-1.1062503153863	0.48932535729788	0.153873460573694	0.237103162971855	-11.0025113351447	0.578680781421495	1.00063180160128	0.501174403852375	0.707967691598019	0.707889880714997	298.232256518517	0.356922429590479	0.268920550788821	0.328887365113964	0.827939245168541	0.737667655273452	0.970570779133273	876	42388	651	549	434	315	235	114	9	7	7	4	2	0	40668	40770	40885	41004	41084	41205	1936	1938	1938	1941	1943	1945
M13_GOUT	60_70	UKBB	H7_VITRBODYGLOBE	-0.761810635268883	-0.346604684538324	0.383993037818617	0.165643860572546	-12.8339611042559	-12.8568826966539	1.00077059015539	0.57839058251279	0.448476469399993	0.578343683122811	421.240679015265	756.089540574867	0.446523259616552	0.549001426267412	0.391877932914287	0.774563525519196	0.975694570946373	0.98643307001649	1018	42289	777	756	622	477	345	124	9	10	8	3	0	0	40542	40563	40697	40842	40974	41195	1979	1978	1980	1985	1988	1988
M13_GOUT	60_70	UKBB	H7_VITREOUS	-0.8574887803914	-0.435142420278002	0.290464276296967	0.341269569042918	-12.8424597619837	-12.8420692165524	1.00076697522483	0.578391268423013	0.448481679871633	0.501146887436617	394.506977384039	676.439836837149	0.391537952443118	0.45185126170665	0.517203970018391	0.495885961743967	0.974030900671221	0.984853237906103	1149	42345	858	830	685	537	393	158	10	11	9	4	0	0	40644	40672	40817	40965	41109	41344	1982	1981	1983	1988	1992	1992
M13_GOUT	60_70	UKBB	H7_VITROTH	-11.9821258644113	-11.9786513971816	1.50662865487637	1.39488240488833	-12.0466359181086	-11.9334160968954	641.018482109498	482.672430308055	0.707905180926117	1.00068673852596	919.494051532138	1872.89968854836	0.985086550867483	0.980200650767651	0.0333129135794205	0.163340210868547	0.989546914601749	0.994916212493919	170	42115	142	131	85	42	27	9	2	3	3	1	0	0	40183	40194	40240	40283	40298	40316	1958	1957	1957	1959	1960	1960
M13_GOUT	60_70	UKBB	H8_CONSENHEARINGLOSS	-12.5777501490937	-12.5920983882615	-12.5186208542777	-12.5791286078032	-12.6601061579236	2.10391703601578	808.722282310525	641.855662006419	780.515109085718	1056.24909769554	1173.54511578859	1.00059605271077	0.987591305058698	0.98434788840301	0.987203340519438	0.990498022407203	0.991392655315161	0.0354951740444703	205	41420	162	125	92	55	35	16	0	0	0	0	0	1	39661	39698	39731	39768	39788	39807	1802	1802	1802	1802	1802	1801
M13_GOUT	60_70	UKBB	H8_EAR_MASTOID	0.802459291897454	0.729239329263971	0.57215637746653	-0.658964879596475	0.151604344745073	-0.153996816584831	0.253853710739818	0.193064034350302	0.221776591114201	0.449005855168867	0.291054333482469	0.50141358388348	0.00157169582196848	0.000158608429242804	0.00988354456072697	0.142210555420076	0.602450455979533	0.758747971942863	4574	37594	2991	2770	2487	2107	1700	928	69	59	35	17	15	4	37494	37715	37998	38378	38785	39557	1614	1624	1648	1666	1668	1679
M13_GOUT	60_70	UKBB	H8_EUSTNAS	-11.8797768378877	0.570852768318555	-11.8168586836613	1.48252775909236	0.852718052725788	-11.8470407873958	732.155129220328	1.00073871628084	488.950635164564	0.708091538866859	1.00066234761792	791.082915146537	0.987054280923339	0.568385150248426	0.980718766542764	0.036287153011414	0.394128828806284	0.988051546252226	191	41895	115	115	121	108	78	47	3	3	2	3	1	0	40047	40047	40041	40054	40084	40115	1921	1921	1922	1921	1923	1924
M13_GOUT	60_70	UKBB	H8_EXTERNAL	0.405743659824726	0.860224772945098	0.901318857682399	-0.912990592062839	0.00354919414626739	-0.180325832125956	0.380257590051848	0.2164743801373	0.221398896423326	0.578552312814224	0.355255979040473	0.57843185829396	0.285961372511631	7.07365012209188e-05	4.68081636070829e-05	0.114551695670192	0.992028846036917	0.755230919497031	2793	39846	1750	1683	1586	1398	1151	636	52	51	33	13	11	3	39048	39115	39212	39400	39647	40162	1789	1790	1808	1828	1830	1838
M13_GOUT	60_70	UKBB	H8_EXTOTITIS	0.940099590064858	0.958091674014224	0.813248656471857	-13.0058535569853	0.444183850932899	-12.9836826592114	0.449289294591622	0.318584599277715	0.355657159126497	376.289568646481	0.448611693756068	606.958252048145	0.0364014219064514	0.00263546273404444	0.0222186890461722	0.972427872463827	0.322110631084422	0.982933439183439	1243	39442	755	728	691	626	529	259	24	20	12	5	5	0	38152	38179	38216	38281	38378	38648	1754	1758	1766	1773	1773	1778
M13_GOUT	60_70	UKBB	H8_HL_NAS	1.01210857847226	-0.102880899795896	-12.204528778151	0.276105508856488	-12.2295085730295	2.00448991549538	0.501379680208226	0.707936637593704	378.476989755278	1.00061721392872	574.826791616863	1.00064885009858	0.0435239241224945	0.88445426825022	0.974275535904272	0.782597839050767	0.983026191262468	0.0451568830155984	590	42194	491	397	266	153	88	29	6	3	2	2	1	1	40389	40483	40614	40727	40792	40851	1898	1901	1902	1902	1903	1903
M13_GOUT	60_70	UKBB	H8_HL_SEN_NAS	-12.2346738404054	-12.2904350286804	-12.1836875092637	-12.1865845063445	-12.4446342786417	2.9382534730042	859.588011478603	696.745047879918	925.087390334666	1332.39744335632	1469.23321958307	1.00084416458298	0.988643946117412	0.985926215266533	0.989491916945658	0.99270236361862	0.99324187426711	0.00332715345322119	126	41384	103	79	48	27	17	5	0	0	0	0	0	1	39607	39631	39662	39683	39693	39705	1800	1800	1800	1800	1800	1799
M13_GOUT	60_70	UKBB	H8_INNER	0.247725049041758	-0.00534193286605604	-0.988384728773817	-12.828261669085	-0.702213426188755	-12.8110221498271	0.708255059379225	0.578468922490349	1.00062304746182	427.588889005033	1.00061717952558	649.92484446651	0.726512717226055	0.992631954778437	0.323265645252772	0.976065943398157	0.482816185070603	0.984273481812114	985	42426	655	612	540	454	367	190	6	4	1	0	1	0	40800	40843	40915	41001	41088	41265	1950	1952	1955	1956	1955	1956
M13_GOUT	60_70	UKBB	H8_LABYRINTHITIS	-11.9209804681195	1.16977673313006	-12.1079112022668	-12.1359492062095	-12.0674090884137	-12.0289330306492	901.264709246967	1.00081247950584	836.626859738635	910.523230369976	881.893931661467	1421.87279252616	0.989446730988078	0.242473305489649	0.988453181875748	0.989365675156004	0.989082475119374	0.993250039303974	103	42097	73	63	45	39	29	15	1	1	0	0	0	0	40197	40207	40225	40231	40241	40255	1929	1929	1930	1930	1930	1930
M13_GOUT	60_70	UKBB	H8_MIDDLEMASTOID	0.316175973988457	0.71483415669508	-0.322678420283694	-0.15784855909677	-0.144076145891073	-0.0849400409321325	0.708353253998059	0.409901740024089	0.708058458348194	0.708087832618901	0.707985162853839	1.00060010311378	0.655341896101793	0.0811737578713575	0.64858928676946	0.823595990233777	0.838742959380066	0.932349558464971	938	42060	566	555	548	494	381	202	13	11	5	4	2	1	40488	40499	40506	40560	40673	40852	1931	1933	1939	1940	1942	1943
M13_GOUT	60_70	UKBB	H8_NONSUPPNAS	-11.9928425277933	0.916703584532563	1.04278946622713	-11.9431281092119	-11.9893408951249	1.3998073550594	623.9130744077	0.708106136489209	0.708101689184839	505.821201711883	491.258668786901	1.00077660354154	0.984664026034858	0.195463428751447	0.14084409653917	0.981162608153954	0.980529279059458	0.161896633339102	240	41914	155	145	138	120	91	56	4	4	2	0	0	1	40077	40087	40094	40112	40141	40176	1918	1918	1920	1922	1922	1921
M13_GOUT	60_70	UKBB	H8_OTHEREAR	1.31169852920873	0.612100220818692	-0.439445728779614	0.395325423946124	0.0239261313498127	1.02043348975303	0.318532142273812	0.355216768024729	0.707960305774992	0.578433091109436	0.707884284316878	0.70788560999511	3.82262319792158e-05	0.0848571038117397	0.534783302910317	0.494327637000852	0.973037038624293	0.149436943821357	1184	42565	925	764	569	385	269	110	22	13	6	5	3	2	40876	41037	41232	41416	41532	41691	1926	1935	1942	1943	1945	1946
M13_GOUT	60_70	UKBB	H8_OTHHEARINGLOSS	0.986595849581258	-0.12240429786471	-12.2109728689761	0.277381872841044	-12.230997228409	2.00606830609556	0.50137878639426	0.707936965536463	376.181287958466	1.00061666014465	575.704565889047	1.00064818776371	0.0490950320515471	0.86272781484438	0.974104942681718	0.781618149068247	0.983050004557701	0.0449877652486394	604	42306	505	404	270	153	88	29	6	3	2	2	1	1	40499	40600	40734	40851	40916	40975	1900	1903	1904	1904	1905	1905
M13_GOUT	60_70	UKBB	H8_PERFORATION	-12.118593064582	-12.0747685883219	-12.1010896980524	-12.0485535615067	-12.0567131360064	-12.1008696462989	866.137203510658	621.11426383827	650.244852740648	762.820914156827	792.123827211889	1024.15057900816	0.988836730722556	0.984489706361752	0.985152184900228	0.987398149434288	0.987856073120087	0.990572799924799	117	41896	82	77	71	52	35	19	0	0	0	0	0	0	40013	40018	40024	40043	40060	40076	1918	1918	1918	1918	1918	1918
M13_GOUT	60_70	UKBB	H8_TINNITUS	-11.9766259507251	0.89334111672893	-11.9250734589789	-11.9148032249719	-12.1518154043144	-12.1693803373876	767.004614098406	1.00066362067341	752.801121957053	958.272490663168	1086.61468388914	1902.62654843197	0.987541696035081	0.371991780034779	0.987361291312635	0.990079656162598	0.991077293591952	0.994896689268995	132	41302	106	87	57	39	23	9	1	1	0	0	0	0	39530	39549	39579	39597	39613	39627	1797	1797	1798	1798	1798	1798
M13_GOUT	60_70	UKBB	H8_VERTIGO	-11.8992200161695	1.07812211611142	-11.8399238112456	-11.8693765520939	-11.874425069541	-11.9884825370747	589.751409403736	0.707983705854659	580.62860369892	719.231941039334	867.408872302336	1357.46684458761	0.983902438136111	0.127807149123351	0.983731015495537	0.986833228744463	0.989077671650429	0.992953565812744	212	42254	173	141	90	62	35	14	2	2	0	0	0	0	40355	40387	40438	40466	40493	40514	1936	1936	1938	1938	1938	1938
M13_GOUT	60_70	UKBB	HDINJ	0.421686138391097	-13.0787605156776	-0.143696407313707	-0.470336183356289	-13.1037292887389	-13.0899838161935	0.578599510661236	385.45138476493	0.707978811712691	1.00062385050531	559.792729359674	811.826393418369	0.466121035083356	0.972932153171897	0.839160746210511	0.638324334486739	0.981324679646558	0.987135373367231	926	42873	691	555	413	295	214	108	5	2	2	1	0	0	41136	41272	41414	41532	41613	41719	1967	1970	1970	1971	1972	1972
M13_GOUT	60_70	UKBB	HERING_BILATERAL	-13.615408258281	-0.162783140451316	-13.6177352688254	0.469489378641607	-13.601267865063	-13.64392059617	1095.40654636223	1.00100391597062	965.069544422611	1.00105814570195	1223.82429090108	1748.90413344039	0.990082910900435	0.870817730423168	0.988741723090913	0.639074556906115	0.991132699098412	0.99377543745332	229	33622	175	150	116	82	54	24	2	2	1	1	0	0	32374	32399	32433	32467	32495	32525	1300	1300	1301	1301	1302	1302
M13_GOUT	60_70	UKBB	HYPOTHYROIDISM	1.4420183732783	1.16834686870724	1.20433131383104	1.43176208019918	1.36329155846698	0.826047532644085	0.423026958322073	0.369537889218071	0.422723337570347	0.460671901573931	0.51230695595132	1.00589942688626	0.000652469920063769	0.00156881785750026	0.00438593180533502	0.00188366631973608	0.00778896515882188	0.411530701457017	2266	10284	1645	1447	1141	787	540	263	24	20	15	9	5	1	10714	10912	11218	11572	11819	12096	167	171	176	182	186	190
M13_GOUT	60_70	UKBB	HYPOT_THYRO_INCL	0.613651676549601	0.348667244154225	0.386553197042127	0.598256673673438	0.519890368344052	-0.0023526403189722	0.410243086394283	0.355623973188807	0.410124942261629	0.448984726688164	0.501589600114552	1.00075353396973	0.134699384294684	0.326869977801692	0.345923685979562	0.1827072597786	0.299975681207037	0.998124279760311	2266	42127	1645	1447	1141	787	540	263	24	20	15	9	5	1	40809	41007	41313	41667	41914	42191	1915	1919	1924	1930	1934	1938
M13_GOUT	60_70	UKBB	I9_ABAORTANEUR	2.08137605314168	0.387893164856462	-11.7567960311948	-11.7182138144158	-11.8834149291954	4.11121606635224	0.501673553921367	1.0007412193825	567.690995739902	853.745810882473	1156.35994559986	1.00214513187813	3.34127178631366e-05	0.698307728803686	0.983477110610483	0.989048861852115	0.991800627086919	4.08858587718536e-05	159	40924	146	100	58	24	10	3	5	1	1	1	1	1	39236	39282	39324	39358	39372	39379	1696	1700	1700	1700	1700	1700
M13_GOUT	60_70	UKBB	I9_AF	1.66801995411947	1.3606274854445	0.757195556599914	1.59924147217301	0.38655535981919	1.47948709782095	0.224207048724748	0.206679976055039	0.339650498689873	0.284859591037688	0.580694338056922	0.580929024407905	1.00959282600765e-13	4.60251256165079e-11	0.0257914645709547	1.97542842888155e-08	0.505617032798236	0.0108728023504396	2460	19144	2046	1574	1046	655	392	158	66	48	27	19	6	3	19022	19494	20022	20413	20676	20910	470	488	509	517	530	533
M13_GOUT	60_70	UKBB	I9_ANGINA	0.656243992583574	0.867553854121804	0.736948935186248	0.892465007890402	0.657159285970092	0.256118115804316	0.380697224053082	0.261548970063599	0.318864828437431	0.355845671110406	0.448906565788087	1.00073794647951	0.0847448474954385	0.000909946963896049	0.0208237940563659	0.0121412742187325	0.143218251415068	0.798005465489209	1638	36916	1257	1079	825	586	364	141	39	37	24	14	6	1	35900	36078	36332	36571	36793	37016	1358	1360	1373	1383	1391	1396
M13_GOUT	60_70	UKBB	I9_AORTANEUR	1.83516836766749	-0.133895944657879	-12.4952887700076	-12.4611265417589	-12.4937448346229	3.26137892121514	0.449031541229477	1.00069150192352	635.074077755845	878.266258703574	1122.7843658116	1.00116951370987	4.37085839752089e-05	0.893558023273273	0.984302374903695	0.988679734871938	0.991121749911466	0.00112370876465968	261	41043	229	170	102	51	27	8	6	1	1	1	1	1	39360	39419	39487	39538	39562	39581	1709	1714	1714	1714	1714	1714
M13_GOUT	60_70	UKBB	I9_ARTEMBTHR	-11.3878835489688	0.731667155035799	2.62671177089626	-11.307526891216	-11.341298046816	-11.0258071225213	523.705252196924	1.00074100892586	0.501519986356238	671.812062379678	690.4725701965	1166.47374476841	0.982651500198762	0.464702570472613	1.62764819720179e-07	0.986571132517707	0.986895004781812	0.992458304085251	133	40767	109	78	51	35	21	6	4	5	4	0	0	0	39104	39135	39162	39178	39192	39207	1683	1682	1683	1687	1687	1687
M13_GOUT	60_70	UKBB	I9_ARTEMBTHRNAS	-11.3878835489688	0.731667155035799	2.62671177089626	-11.307526891216	-11.341298046816	-11.0258071225213	523.705252196924	1.00074100892586	0.501519986356238	671.812062379678	690.4725701965	1166.47374476841	0.982651500198762	0.464702570472613	1.62764819720179e-07	0.986571132517707	0.986895004781812	0.992458304085251	133	40767	109	78	51	35	21	6	4	5	4	0	0	0	39104	39135	39162	39178	39192	39207	1683	1682	1683	1687	1687	1687
M13_GOUT	60_70	UKBB	I9_ARTOTH	0.0667102999036801	0.930754693378319	0.99948937160174	0.301804326053832	-12.0079866756698	-11.8218681901456	1.00088474909668	0.501344054771574	0.578494641995393	1.00065163509315	479.738834044808	776.580679084694	0.946859280973347	0.0633796372330405	0.0840345266302356	0.762951070486718	0.980030828958964	0.987854292460487	417	40962	326	271	199	143	102	43	9	8	4	1	0	0	39341	39396	39468	39524	39565	39624	1703	1704	1708	1711	1712	1712
M13_GOUT	60_70	UKBB	I9_ATHSCLE	0.594491404408147	-11.7856185327838	1.22117459179192	2.19614597764207	-11.7500721837554	-11.3820932558912	1.00080909567426	377.977148702707	0.708067415022424	0.578622627399431	872.120382034896	1419.96990744445	0.552504894303244	0.975125375787213	0.0845890071506012	0.000147362830137665	0.989250431762557	0.993604442474325	216	40965	181	145	91	54	23	9	5	5	5	3	0	0	39283	39319	39373	39410	39441	39455	1712	1712	1712	1714	1717	1717
M13_GOUT	60_70	UKBB	I9_AVBLOCK	1.17885938305919	1.61569122103391	0.802076970615922	-12.7903309988622	-12.765790142655	-12.7200668590117	0.579311681843313	0.380466012340814	0.708469954090216	834.903501416144	1039.34565733761	1751.72922933209	0.0418578018298768	2.17028110577384e-05	0.257581634274155	0.987777259940952	0.990200208473676	0.994206264530764	409	34894	333	253	163	102	57	23	12	9	2	0	0	0	33848	33928	34018	34079	34124	34158	1110	1113	1120	1122	1122	1122
M13_GOUT	60_70	UKBB	I9_CARDARR	-13.3693417869784	2.21377534990774	1.80610956569115	-13.3928934880409	-13.3833735635327	-13.3316876239465	2267.63190273116	0.713960818085487	1.00470757049566	2364.60394266571	2368.15038484961	4043.8911988439	0.995295916594976	0.00193066485641175	0.0722329627681245	0.995480881338321	0.995490856338901	0.99736958094736	225	16450	193	84	60	43	29	15	3	3	1	0	0	0	16239	16348	16372	16389	16403	16417	240	240	242	243	243	243
M13_GOUT	60_70	UKBB	I9_CARDMPRI	2.2368751176585	0.679068040648376	2.11277636163833	-11.3747160665017	-11.420236338504	2.48220530906494	0.579590608510726	1.00107793058928	0.579105680426082	585.545396990746	682.943267222306	1.00104898243637	0.000113663251186434	0.497558145069846	0.00026393674928721	0.984501390319468	0.986658327203832	0.0131528275619019	161	34237	122	98	73	54	28	17	5	4	4	1	1	1	33222	33246	33271	33290	33316	33327	1049	1050	1050	1053	1053	1053
M13_GOUT	60_70	UKBB	I9_CARDMYO	2.04629316003683	0.893098876189901	1.95332344867773	1.67758245795133	-10.9011776183758	2.42773922763769	0.502381040452641	0.708486455855924	0.502007108137541	0.708656887883238	431.718248678827	1.00124620504178	4.63736698981202e-05	0.207462742149626	9.98206293502424e-05	0.0179198361099316	0.97985501622575	0.0153203018060304	275	34349	213	168	114	82	46	21	9	6	7	3	1	1	33342	33387	33441	33473	33509	33534	1060	1063	1062	1066	1068	1068
M13_GOUT	60_70	UKBB	I9_CARDMYOOTH	2.9237840739961	1.7744208669758	2.11708214504591	2.58275596519019	-10.4627997394165	-10.6685329358518	0.502731421020314	0.708591657758125	0.708577934830481	0.708752342861407	625.283342215955	1829.32872761658	6.03455324525803e-09	0.0122745460186532	0.00281002461634831	0.000268341519135411	0.98664970539977	0.995346812557404	119	34227	95	75	49	31	13	4	8	4	3	2	0	0	33193	33213	33239	33257	33275	33284	1050	1054	1055	1056	1058	1058
M13_GOUT	60_70	UKBB	I9_CAVS	1.59409292484188	0.922496019155405	1.36649092533112	1.84883707192242	-10.8406665391677	-10.843055638719	0.501381534551621	0.578361740403959	0.578435957652125	0.578427655336013	381.568987763867	681.280071141216	0.00147579800113882	0.110708739315513	0.0181575627173432	0.00139194989759	0.977334539073942	0.987301637293554	294	43269	242	173	109	70	38	21	11	7	6	3	0	0	41332	41401	41465	41504	41536	41553	1978	1982	1983	1986	1989	1989
M13_GOUT	60_70	UKBB	I9_CAVS_DX	1.59409292484188	0.922496019155405	1.36649092533112	1.84883707192242	-10.8406665391677	-10.843055638719	0.501381534551621	0.578361740403959	0.578435957652125	0.578427655336013	381.568987763867	681.280071141216	0.00147579800113882	0.110708739315513	0.0181575627173432	0.00139194989759	0.977334539073942	0.987301637293554	294	43269	242	173	109	70	38	21	11	7	6	3	0	0	41332	41401	41465	41504	41536	41553	1978	1982	1983	1986	1989	1989
M13_GOUT	60_70	UKBB	I9_CAVS_OPERATIONS2	1.59409292484188	0.922496019155405	1.36649092533112	1.84883707192242	-10.8406665391677	-10.843055638719	0.501381534551621	0.578361740403959	0.578435957652125	0.578427655336013	381.568987763867	681.280071141216	0.00147579800113882	0.110708739315513	0.0181575627173432	0.00139194989759	0.977334539073942	0.987301637293554	294	43269	242	173	109	70	38	21	11	7	6	3	0	0	41332	41401	41465	41504	41536	41553	1978	1982	1983	1986	1989	1989
M13_GOUT	60_70	UKBB	I9_CAVS_RHEU	1.5940958818987	0.922499222169148	1.36649468860868	1.84884110105563	-10.8406596583294	-10.8430487100559	0.501381535076707	0.578361740899997	0.578435958498806	0.578427656553705	381.568677335044	681.27951378494	0.0014757679867462	0.110707501228242	0.0181572441924348	0.00139191632318007	0.97733453502167	0.987301635019389	294	43269	242	173	109	70	38	21	11	7	6	3	0	0	41332	41401	41465	41504	41536	41553	1978	1982	1983	1986	1989	1989
M13_GOUT	60_70	UKBB	I9_CEREBDOTH	1.6991882731308	-0.260573837677928	-12.3617706922609	-12.320926089528	-12.3584933463318	-12.40190930341	0.448923080509139	1.00061735414703	565.546390144873	778.242936614091	847.558648218345	1308.81234749992	0.000153688735456428	0.794545161802186	0.982561146527736	0.987368640833315	0.988366230880649	0.992439600759084	375	40904	325	233	136	72	42	21	6	1	0	0	0	0	39183	39275	39372	39436	39466	39487	1765	1770	1771	1771	1771	1771
M13_GOUT	60_70	UKBB	I9_CEREBVASC	0.398954164815421	0.108398921982512	0.0843659900579802	0.547703266508129	0.0255837889132816	-12.1004548261533	0.448841298522237	0.409743410829243	0.501188901451806	0.501206318807306	0.707907533290264	489.251302857092	0.374081812011327	0.791353692829087	0.866322320577027	0.27449476371665	0.971170715752037	0.980268255162716	1422	41956	1169	851	585	381	246	109	19	15	10	6	2	0	40333	40651	40917	41121	41256	41393	1857	1861	1866	1870	1874	1876
M13_GOUT	60_70	UKBB	I9_CHD	0.726320657854495	0.787736562798818	0.693623384175773	1.03803990505211	0.118508099966879	-12.3208720395487	0.380206206340569	0.279946551245086	0.3354346659641	0.335408159949844	0.578431766727081	494.281896658992	0.056090285407948	0.00489471912490324	0.0386555856825522	0.00196908572625372	0.83766723273394	0.980113340788169	1434	41216	1068	908	678	493	332	138	32	28	19	11	3	0	39798	39958	40188	40373	40534	40728	1752	1756	1765	1773	1781	1784
M13_GOUT	60_70	UKBB	I9_CHD_NOREV	0.726320657854495	0.787736562798818	0.693623384175773	1.03803990505211	0.118508099966879	-12.3208720395487	0.380206206340569	0.279946551245086	0.3354346659641	0.335408159949844	0.578431766727081	494.281896658992	0.056090285407948	0.00489471912490324	0.0386555856825522	0.00196908572625372	0.83766723273394	0.980113340788169	1434	41216	1068	908	678	493	332	138	32	28	19	11	3	0	39798	39958	40188	40373	40534	40728	1752	1756	1765	1773	1781	1784
M13_GOUT	60_70	UKBB	I9_CONDUCTIO	1.39890994077296	1.41845218711616	1.37886795829392	1.07352294060795	0.73160746480358	-10.6368928389816	0.319506308611771	0.253498336718995	0.318996187630452	0.501707534685704	0.708255180249833	390.934003507306	1.19582068927004e-05	2.19975623210082e-08	1.54255872930165e-05	0.0323759037298212	0.3016172039056	0.978293099552872	1095	35824	892	687	458	276	157	60	40	30	16	6	2	0	34778	34983	35212	35394	35513	35610	1209	1219	1233	1243	1247	1249
M13_GOUT	60_70	UKBB	I9_CORATHER	0.929032446057817	0.73519320952114	0.752152725687373	0.946625819093594	0.0713897410101413	-0.65278427197291	0.222222838403152	0.186660459197742	0.216643497390995	0.238839380486425	0.409918530255689	1.00064905280873	2.90696911871098e-05	8.193588673604e-05	0.0005168939533672	7.38770941679538e-05	0.861742922499728	0.514168410481674	3425	38832	2651	2270	1651	1134	710	291	81	69	44	25	7	1	38011	38392	39011	39528	39952	40371	1514	1526	1551	1570	1588	1594
M13_GOUT	60_70	UKBB	I9_CVD	1.00733488399323	0.586195345118146	0.406762689189136	1.10858330314367	0.35493804475536	0.107993379662208	0.203892798046343	0.188179996275522	0.224822637357723	0.185725593510678	0.266989434959132	0.452274220250478	7.791756271004e-07	0.00183896345002962	0.0704105618826517	2.38812673740137e-09	0.183713209719952	0.811277308693009	10967	20197	7786	6791	5443	4252	3131	1514	101	82	67	52	20	5	22889	23884	25232	26423	27544	29161	388	407	422	437	469	484
M13_GOUT	60_70	UKBB	I9_CVD_HARD	0.7811788299237	0.55790739082514	0.438450864363024	0.818792327803964	0.311381907817587	-12.2240668769034	0.304355233670548	0.261005008081725	0.31846049650664	0.318461560444143	0.448646953922834	394.237549753883	0.0102680880489669	0.0325544862963063	0.168579477846957	0.0101379901412244	0.487652964613957	0.975264072123358	2203	40204	1700	1359	1006	708	468	203	41	33	23	14	5	0	39000	39341	39694	39992	40232	40497	1666	1674	1684	1693	1702	1707
M13_GOUT	60_70	UKBB	I9_DISVEINLYMPH	1.07247619916126	0.501887848867675	0.270162057022485	0.44115324756078	-0.124244544059207	0.321984829099687	0.304240083615663	0.303716799767238	0.37965767882294	0.409804258828544	0.578376243538377	0.707922811071179	0.000423325685170826	0.0984354569066769	0.476716336580554	0.281704832073871	0.829910679593495	0.649231243922966	1933	40178	1420	1181	945	688	491	242	31	21	15	9	5	2	38877	39116	39352	39609	39806	40055	1783	1793	1799	1805	1809	1812
M13_GOUT	60_70	UKBB	I9_DOAAC	0.498307522243829	0.0152167606643634	0.663088627835697	0.813507115769917	-0.103946305275134	0.905576758826042	0.410028088638887	0.409740221071523	0.355241275547163	0.409716916169489	0.707853944840064	0.707896140022499	0.224251332889463	0.970375307350087	0.0619593311968533	0.0470850238649332	0.883252700237692	0.200808724511587	1516	42085	1215	982	698	476	305	132	25	22	17	10	4	2	40512	40745	41029	41251	41422	41595	1849	1852	1857	1864	1870	1872
M13_GOUT	60_70	UKBB	I9_DVTANDPULM	1.13323169379143	1.00176287503493	0.935748906226423	0.83108561970678	0.615157319851285	1.11160072707583	0.410074437183671	0.355282892948042	0.448567022054811	0.57841687118845	0.707866150494806	1.00055014130944	0.00571889439289897	0.00480804973288567	0.0369709302467656	0.150766841063439	0.384830413692256	0.266572857805692	919	42636	760	496	324	205	132	51	21	15	10	5	3	1	40836	41100	41272	41391	41464	41545	1938	1944	1949	1954	1956	1958
M13_GOUT	60_70	UKBB	I9_HEARTFAIL	1.70712875676047	1.35175989428298	1.44462446283301	1.58116866899945	1.55279167940722	1.16823432285502	0.269926268937174	0.260601915216129	0.318231708927377	0.379612064820386	0.448422599942402	1.00058410309069	2.54175356634171e-10	2.13630569887027e-07	5.63780168999581e-06	3.11049219458997e-05	0.000534612621298573	0.242987379483566	1027	42701	846	611	374	222	122	41	41	32	21	12	6	1	41027	41262	41499	41651	41751	41832	1814	1823	1834	1843	1849	1854
M13_GOUT	60_70	UKBB	I9_HEARTFAIL_ALLCAUSE	1.81524062027413	1.46288457761909	1.44940503874207	1.68467718146627	1.66367926505259	1.25790747594105	0.270741343071643	0.261352288833442	0.335852298510898	0.38014235502494	0.44881336444919	1.0007788325992	2.01814756168542e-11	2.17632167205071e-08	1.59168131394471e-05	9.3492687462981e-06	0.000209861556543651	0.20877951325763	1013	36623	834	601	369	220	120	41	41	31	20	12	6	1	35384	35617	35849	35998	36098	36177	1377	1387	1398	1406	1412	1417
M13_GOUT	60_70	UKBB	I9_HEARTFAIL_AND_CHD	2.2774033784446	1.56408518841373	0.349118366873635	2.04036075902318	2.07803599968137	-9.04730348581903	0.355755480909545	0.409947228461257	1.00069050061277	0.578581648153665	0.707982811210916	317.130990932869	1.53759626737683e-10	0.000135999407896743	0.727181302503091	0.000421111567950924	0.00333386100741964	0.977240557057704	322	40550	268	190	108	59	31	9	16	11	6	5	2	0	38862	38940	39022	39071	39099	39121	1726	1731	1736	1737	1740	1742
M13_GOUT	60_70	UKBB	I9_HEARTFAIL_EXMORE	1.70712875676047	1.35175989428298	1.44462446283301	1.58116866899945	1.55279167940722	1.16823432285502	0.269926268937174	0.260601915216129	0.318231708927377	0.379612064820386	0.448422599942402	1.00058410309069	2.54175356634171e-10	2.13630569887027e-07	5.63780168999581e-06	3.11049219458997e-05	0.000534612621298573	0.242987379483566	1027	42701	846	611	374	222	122	41	41	32	21	12	6	1	41027	41262	41499	41651	41751	41832	1814	1823	1834	1843	1849	1854
M13_GOUT	60_70	UKBB	I9_HEARTFAIL_NS	1.70712875676047	1.35175989428298	1.44462446283301	1.58116866899945	1.55279167940722	1.16823432285502	0.269926268937174	0.260601915216129	0.318231708927377	0.379612064820386	0.448422599942402	1.00058410309069	2.54175356634171e-10	2.13630569887027e-07	5.63780168999581e-06	3.11049219458997e-05	0.000534612621298573	0.242987379483566	1027	42701	846	611	374	222	122	41	41	32	21	12	6	1	41027	41262	41499	41651	41751	41832	1814	1823	1834	1843	1849	1854
M13_GOUT	60_70	UKBB	I9_HYPERTENSION	0.922125268481222	0.8514099342969	0.813390995999119	1.16361641408402	0.644087610010497	-14.1059968468586	0.226955044880668	0.180946608876303	0.212068520030738	0.212111322952517	0.282681497530516	702.557976840966	4.84396983158863e-05	2.53480167287936e-06	0.000125303847137332	4.11425453335574e-08	0.0226972638990342	0.983981107158364	6618	26446	4910	4284	3219	2341	1612	724	96	82	55	36	13	0	27430	28056	29121	29999	30728	31616	628	642	669	688	711	724
M13_GOUT	60_70	UKBB	I9_HYPOTE	1.3171304485546	0.831956120573857	-0.280156793479648	0.62533969772779	-0.181573813260851	0.871063639277721	0.318476113908502	0.335148643723746	0.70793458228119	0.578369403704455	1.00056635459527	1.00060345120649	3.53831747134558e-05	0.0130519132116433	0.692298134005848	0.279603007378318	0.855997865370838	0.384006291649769	1255	42669	1034	720	480	307	179	70	23	14	6	5	2	1	40950	41264	41504	41677	41805	41914	1917	1926	1934	1935	1938	1939
M13_GOUT	60_70	UKBB	I9_HYPTENS	0.923234229850486	0.852882783280666	0.814916164854099	1.16535230036014	0.646946437315752	-14.1072002502529	0.226955261795912	0.180954274165335	0.212074801505503	0.212118788557428	0.282697372452689	703.371056641397	4.7436111360107e-05	2.43796450242704e-06	0.000121743559889843	3.93227856302723e-08	0.0221097575145355	0.983998257291436	6606	26446	4899	4276	3213	2337	1608	724	96	82	55	36	13	0	27431	28054	29117	29993	30722	31606	626	640	667	686	709	722
M13_GOUT	60_70	UKBB	I9_HYPTENSESS	0.927182076086481	0.855813679787006	0.818257356397515	1.21052926885534	0.651188795144694	-14.1221420867001	0.226975649882773	0.180984328661754	0.21209517514419	0.208175080968555	0.282712673276857	710.206187141342	4.40880696184442e-05	2.26004491745384e-06	0.000114331500740299	6.06492573995152e-09	0.0212586496438034	0.984135456939935	6601	26442	4896	4273	3211	2334	1605	721	96	82	56	37	13	0	27425	28048	29110	29987	30716	31600	626	640	666	685	709	722
M13_GOUT	60_70	UKBB	I9_HYPTENSHR	2.87605294783729	3.08284243786179	2.46922965643947	2.99031886454088	2.79199965401488	-11.3343517643694	0.506296011238159	0.384226753505478	0.581884908031885	0.504893245453654	0.581051646571503	985.418439679152	1.34241919861676e-08	1.02775988634206e-15	2.20058603919918e-05	3.16745445191637e-09	1.54689629212474e-06	0.990822878369588	178	22311	127	98	70	52	39	21	17	13	10	7	3	0	21910	21939	21967	21985	21998	22016	435	439	442	445	449	452
M13_GOUT	60_70	UKBB	I9_HYPTENSPOR	1.44812211120152	-10.7413964376821	2.52120914806927	-10.6363944257283	-10.6228034603948	-11.0622311582525	1.00101033942471	390.760099041861	0.708156399766146	646.088581285931	745.837006833799	1758.12405467589	0.147992034521243	0.978070137658819	0.000370511208790769	0.986865219703776	0.98863627811078	0.994979691457762	109	43168	89	56	32	20	11	3	3	2	2	0	0	0	41197	41230	41254	41266	41275	41283	1988	1989	1989	1991	1991	1991
M13_GOUT	60_70	UKBB	I9_HYPTENSRD	2.68269775009821	3.17752442381333	2.1737612411913	3.11200773245295	2.59355300544664	-10.3624734692612	0.582949340137535	0.384526587369794	0.710865463944526	0.505210621071638	0.710360721181698	659.387160756888	4.18574266491118e-06	1.41496217744998e-16	0.00222887938911072	7.28265429474462e-10	0.000261183993688073	0.987461513100109	155	22193	113	90	65	48	34	18	15	13	8	6	2	0	21804	21827	21852	21869	21883	21899	416	418	423	425	429	431
M13_GOUT	60_70	UKBB	I9_ICH	1.39648605503791	-12.1024310742556	1.33373995925201	-12.2061739933139	-12.2343642395703	-12.413544762355	1.00087073130426	681.679182628845	1.00067879598423	1079.36962250041	1206.18148214807	2023.84109531557	0.162934088839835	0.985835220007152	0.182585879658256	0.990977224116795	0.991907152361856	0.995106081386804	139	40884	115	72	46	30	17	8	1	0	1	0	0	0	39130	39173	39199	39215	39228	39237	1777	1778	1777	1778	1778	1778
M13_GOUT	60_70	UKBB	I9_IHD	0.774551592763289	0.518103739232517	0.794253377732841	0.981661283298641	0.271217462683417	0.120319559203165	0.246232963624786	0.212190414930908	0.216707786647474	0.238866893185915	0.379761200272761	0.708011503982307	0.00165743800506022	0.014618593394214	0.000247252350085331	3.96245201828533e-05	0.475116519459411	0.865057229626269	3450	38709	2649	2284	1671	1158	728	292	70	62	45	26	9	2	37948	38313	38926	39439	39869	40305	1492	1500	1517	1536	1553	1560
M13_GOUT	60_70	UKBB	I9_INTRACRA	1.02333584903079	-12.0549545581467	1.49166359809687	1.17388308585767	-12.1151357244061	-12.2734116234765	1.00100383594974	532.734009247043	0.708179930509723	1.00072149179299	840.834864845384	1345.85663050803	0.306634382550257	0.981946635342338	0.0351753336876571	0.240781068913755	0.988504109790304	0.992723868435209	231	40177	181	124	88	62	36	16	2	2	3	1	0	0	38539	38596	38632	38658	38684	38704	1686	1686	1685	1687	1688	1688
M13_GOUT	60_70	UKBB	I9_ISCHHEART	0.774652046321526	0.518265714472416	0.792730132354288	0.981407246639788	0.269299888070925	0.121622315976481	0.246237761548058	0.212198951894969	0.216714094685164	0.238872673315793	0.379764056025114	0.708012606328056	0.00165547476169701	0.0145916865056562	0.000254236922093192	3.98245372634035e-05	0.478247397358438	0.863610588900642	3458	38698	2655	2288	1674	1162	730	292	70	62	45	26	9	2	37942	38309	38923	39435	39867	40305	1489	1497	1514	1533	1550	1557
M13_GOUT	60_70	UKBB	I9_K_CARDIAC	0.819036072411133	0.665077897611396	0.592669221484473	1.09376203250323	0.682581378201465	0.241609122600033	0.224283490909865	0.185751240510978	0.218324741288266	0.202973372482564	0.25745632567276	0.503721717690373	0.000260419421011711	0.000342968570483072	0.00663513867064456	7.09702841308247e-08	0.00801941856757924	0.631477697562141	9024	23462	6741	5753	4378	3157	2170	991	93	81	61	45	20	4	25171	26159	27534	28755	29742	30921	481	493	513	529	554	570
M13_GOUT	60_70	UKBB	I9_LBBB	1.99088870575863	1.35588879229601	2.17168044467254	2.38883537535386	1.34235563520317	-10.0610916760765	0.410963221147939	0.449371413785993	0.380532458606133	0.501940211386038	1.00086851796308	597.265257535772	1.26966106784331e-06	0.00255036476558906	1.15017255455768e-08	1.94358855913267e-06	0.179858516859655	0.986560058579324	385	34674	324	239	156	81	50	12	21	15	12	5	1	0	33621	33706	33789	33864	33895	33933	1093	1099	1102	1109	1113	1114
M13_GOUT	60_70	UKBB	I9_LYMPHOTH	1.85167103726732	1.4986819747251	-11.0495798469957	1.70409525627048	-11.0620119116443	-10.9197016594372	0.708508726708848	0.708133156930981	472.83662324051	1.00087955840591	617.741853506943	990.749687122884	0.00896261990184663	0.0343121267628754	0.981356167496879	0.0886433766577709	0.985712904547284	0.991206169347051	188	39135	154	90	64	41	30	13	5	3	1	1	0	0	37484	37548	37574	37597	37608	37625	1680	1682	1684	1684	1685	1685
M13_GOUT	60_70	UKBB	I9_MI	0.840617210006612	0.269697350983261	0.716134618479291	1.08345844032961	0.404005378606067	-11.386441172194	0.410907702558464	0.410498867518406	0.38032444010027	0.380348857778746	0.578773726691899	369.527741260463	0.0407803082751043	0.511181550809187	0.0597061771268836	0.00439132540875762	0.485154160328754	0.975418278153898	1225	36906	924	785	571	407	277	113	22	18	15	9	3	0	35831	35970	36184	36348	36478	36642	1354	1358	1361	1367	1373	1376
M13_GOUT	60_70	UKBB	I9_MI_STRICT	0.840617210006612	0.269697350983261	0.716134618479291	1.08345844032961	0.404005378606067	-11.386441172194	0.410907702558464	0.410498867518406	0.38032444010027	0.380348857778746	0.578773726691899	369.527741260463	0.0407803082751043	0.511181550809187	0.0597061771268836	0.00439132540875762	0.485154160328754	0.975418278153898	1225	36906	924	785	571	407	277	113	22	18	15	9	3	0	35831	35970	36184	36348	36478	36642	1354	1358	1361	1367	1373	1376
M13_GOUT	60_70	UKBB	I9_NCMI	1.02679018085307	0.679998286489021	0.922721082526816	1.12949547371743	0.43295407046049	-11.2887364597047	0.578733472263906	0.501307349324774	0.5013095311001	0.501255041474779	0.707916399243637	465.612489337145	0.0760297158367621	0.174956076602067	0.0656770502406271	0.0242380414583441	0.540809542199357	0.98065724954602	437	42985	316	267	209	166	137	59	12	11	9	6	2	0	41137	41186	41244	41287	41316	41394	1957	1958	1960	1963	1967	1969
M13_GOUT	60_70	UKBB	I9_NONISCHCARDMYOP	1.43884099572399	1.4404537963131	1.67414229167675	1.15476762618494	1.39094645226684	1.7498834340666	0.502129599525074	0.41048558931768	0.449294698683293	0.708400584021529	0.708206025795122	1.00089765464522	0.00416381054587518	0.00044954833445478	0.000194421837907167	0.103079220011838	0.0495252095011592	0.0804096613501585	497	35784	405	284	187	116	70	29	13	11	8	4	3	1	34616	34737	34834	34905	34951	34992	1247	1249	1252	1256	1257	1259
M13_GOUT	60_70	UKBB	I9_NONRHEVALV	2.01113945902506	0.821158260038233	1.46165773042465	1.42630582985017	0.118536273412109	-10.7526150639951	0.262049514786727	0.380237062459926	0.335937966525631	0.449162436244169	1.00088173699488	381.56408955005	1.65865240920164e-14	0.0308039948525143	1.35533439255584e-05	0.00149589410535222	0.905725492550622	0.977518297988398	950	35429	776	592	396	245	129	61	32	17	15	6	1	0	34380	34564	34760	34911	35027	35095	1191	1206	1208	1217	1222	1223
M13_GOUT	60_70	UKBB	I9_NSTEMI	1.27108842985035	0.120638508634049	1.10401260596068	0.747476210608252	-10.4121480415153	-10.3807378547427	0.501447371463473	0.707979553714318	0.57839005498549	1.00069125154945	409.866200922955	562.890932296181	0.0112498968546783	0.864696913165073	0.0562919870211987	0.455087782745832	0.979732901441901	0.985286384050129	395	43323	332	263	154	86	29	13	10	6	4	1	0	0	41375	41444	41553	41621	41678	41694	2001	2005	2007	2010	2011	2011
M13_GOUT	60_70	UKBB	I9_OTH	1.31956479652557	0.935156297328957	-0.361324204489965	0.826177639834404	-0.303791340993504	0.727455986701511	0.303879006017207	0.303514855360536	0.707923297239495	0.501185105664664	1.00055702759155	1.00055710984741	1.40933370684202e-05	0.002062449566033	0.60977110492587	0.0992607506412123	0.761415724944128	0.467194751206385	1364	42718	1122	791	518	335	198	79	27	17	7	6	2	1	41012	41343	41616	41799	41936	42055	1921	1931	1941	1942	1946	1947
M13_GOUT	60_70	UKBB	I9_OTHANEUR	-12.3656791847527	-12.325536464422	-12.255928274778	-12.2113599887456	-12.2053876297648	3.48190139045036	963.366607454668	716.844057286563	823.567840859326	1015.68762551607	1176.26842757407	1.00172454283631	0.989758713345293	0.986281715528426	0.988126715807892	0.990407463243541	0.991721009110236	0.000509128730870853	105	40741	83	75	56	39	23	8	0	0	1	1	1	1	39080	39088	39107	39124	39140	39155	1683	1683	1682	1682	1682	1682
M13_GOUT	60_70	UKBB	I9_OTHARR	1.41849202604731	0.943834968245387	1.14150187830547	0.454190142006673	-12.320497708493	-12.137786341375	0.502291205351948	0.501814977873151	0.578950989666358	1.00111976155809	641.249973749005	1068.10424113333	0.00474220034884495	0.0599933385809618	0.0486469786392663	0.650057633423032	0.984670985529723	0.990933147238156	493	34738	398	327	205	126	84	34	11	8	4	1	0	0	33738	33809	33931	34010	34052	34102	1084	1087	1091	1094	1095	1095
M13_GOUT	60_70	UKBB	I9_OTHHEART	1.18969951570593	0.815873086454504	0.832330667340848	1.08633508364919	0.452726275354402	0.968053437595244	0.173811415600572	0.164455391713709	0.196034503755699	0.216402937375009	0.335233965305264	0.448725703156677	7.65977528419368e-12	7.01094839748828e-07	2.1777832806453e-05	5.16810043926339e-07	0.176862533417829	0.0309792642005343	4854	39454	3924	3054	2121	1357	809	343	114	87	60	35	14	5	38814	39684	40617	41381	41929	42395	1456	1483	1510	1535	1556	1565
M13_GOUT	60_70	UKBB	I9_OTHILLHEART	1.73215365837153	1.54641909236418	1.46729266248186	1.68451038974588	0.79555376748247	1.40222588383183	0.270979497740169	0.239285142412644	0.318903052288839	0.380317301233328	0.708224425048321	1.00087995859143	1.63521695485135e-10	1.02876642146393e-10	4.2034261251356e-06	9.45729050910816e-06	0.261306944102284	0.161216146049686	1095	35629	889	676	432	246	128	43	47	37	19	10	3	1	34551	34764	35008	35194	35312	35397	1237	1247	1265	1274	1281	1283
M13_GOUT	60_70	UKBB	I9_OTHOTH	1.30174134870149	1.59787121068576	-11.2482700892484	1.86155830716263	-11.2509451077334	-11.0604449493136	1.00102325097847	0.708302036706204	581.061344715715	1.00094555278314	682.328365271005	989.8727635182	0.193460243838036	0.0240757761583417	0.984555399151987	0.0629138601735276	0.986844239400578	0.991084940451381	125	40963	101	80	42	31	22	10	4	3	1	1	0	0	39263	39284	39322	39333	39342	39354	1720	1721	1723	1723	1724	1724
M13_GOUT	60_70	UKBB	I9_OTHPER	0.688462453208144	0.52058263031889	0.809759659440807	0.963588109972593	-12.0482825011138	-12.0511296331933	0.578798190336042	0.501359039862656	0.501303801991638	0.578522792803847	408.521344210573	625.939872378273	0.234255197721056	0.299110414113688	0.10624417714734	0.095792922951913	0.976471865373074	0.98463939316864	668	41225	529	432	314	214	145	63	14	11	7	3	0	0	39607	39704	39822	39922	39991	40073	1743	1746	1750	1754	1757	1757
M13_GOUT	60_70	UKBB	I9_PAD	-0.133670276705623	0.83125126172573	1.25078216483694	1.82242456820383	1.33765445806156	2.11329708896899	1.00081931221744	0.501352460822175	0.501313209294825	0.501330174550205	0.708046495344016	1.00075520600988	0.89374984496671	0.0973138907146613	0.0125953088742513	0.000277788451126501	0.058862571908441	0.0347119900280892	428	41170	362	276	175	100	58	16	14	14	10	7	3	1	39479	39565	39666	39741	39783	39825	1743	1743	1747	1750	1754	1756
M13_GOUT	60_70	UKBB	I9_PAROXTAC	1.41740237567427	1.61386580727085	1.9355506404675	1.73569144025195	1.27945952731663	-11.4330050036439	0.713359051783474	0.507591054437626	0.507324766717548	0.712124320141829	1.00329093688555	980.338676450426	0.0469289310824381	0.00147549377892322	0.000136067041651538	0.0147956253262234	0.20221626885185	0.990695040790533	521	16525	395	327	244	164	111	47	9	8	7	3	1	0	16385	16453	16536	16616	16669	16733	257	258	259	263	265	266
M13_GOUT	60_70	UKBB	I9_PERICAOTH	1.62489423829918	0.471339189125519	1.03101987421165	-11.2237369185746	-11.2303798952812	-11.2362926105859	0.708766830472513	1.00094537995231	1.00100894479693	615.930218383365	771.635262160431	1191.68947907676	0.0218730443013769	0.637716421966309	0.303019074742442	0.9854614198957	0.988387997744175	0.992476956696392	226	34362	193	129	84	48	26	9	4	2	1	0	0	0	33333	33397	33442	33478	33500	33517	1058	1060	1061	1062	1062	1062
M13_GOUT	60_70	UKBB	I9_PHLETHROM	1.60797353712268	0.906309646036404	0.498468910295604	0.869405030153074	0.64766885947429	1.51246495809585	0.380159887613034	0.409902994246387	0.578465441995657	0.578542466933738	0.70805964989606	0.707889186680652	2.33972352125892e-05	0.027033450757512	0.388847640595793	0.132903373156175	0.360344177149796	0.0326318135976048	689	39469	522	417	313	219	150	64	16	11	8	5	4	2	37905	38010	38114	38208	38277	38363	1715	1720	1723	1726	1727	1729
M13_GOUT	60_70	UKBB	I9_PHLETHROMBDVTLOW	1.57990608790027	0.424667602892696	1.71755932600759	0.680104714580155	0.868904529767689	-10.3559734256846	0.501653933535048	0.708066387893771	0.448687971763047	1.0007576930264	1.00070660755147	475.422950827017	0.0016360922738322	0.548668354221766	0.000129210078536579	0.496764233665492	0.38523505400405	0.982621331369879	371	39312	296	209	146	83	56	24	11	7	7	2	1	0	37672	37759	37822	37885	37912	37944	1704	1708	1708	1713	1714	1715
M13_GOUT	60_70	UKBB	I9_PULMEMB	1.3682487899672	1.15623175538864	0.861147160621818	0.769143433340898	0.964124504308315	1.50368982853731	0.448952997623359	0.409822862411224	0.578517711031909	0.707988477483841	0.707894305371281	1.00056557004635	0.00230643194054074	0.00478299918250056	0.136608356066047	0.277311586410342	0.173210162991714	0.13288034253462	643	42553	537	338	219	142	90	34	16	11	7	4	3	1	40748	40947	41066	41143	41195	41251	1895	1900	1904	1907	1908	1910
M13_GOUT	60_70	UKBB	I9_PULMHEART	1.4661103625915	1.21596154054338	0.95154754502709	1.54619531118039	1.23590712412541	1.43935015264057	0.37995822813535	0.355304011064676	0.501284570745324	0.448572803116635	0.578261117232282	1.00054303299449	0.000114034055010461	0.000620907887387715	0.0576673312845701	0.000567012973819393	0.0325750553895133	0.150272685479271	783	42782	655	415	258	165	106	39	24	18	12	8	4	1	40952	41192	41349	41442	41501	41568	1934	1940	1946	1950	1954	1957
M13_GOUT	60_70	UKBB	I9_PULMOTHHD	1.69098518392847	1.81754385282017	1.32486328292857	3.04920474028163	2.11570932353457	-7.59844504023506	0.708115476509422	0.578384102876097	1.00063154550983	0.578615598041356	1.00056364044601	408.329274103771	0.0169399885817734	0.00167539604147206	0.185494044753262	1.36551576992796e-07	0.0344710920392708	0.985153324809269	165	42096	140	82	41	25	18	5	9	8	5	4	1	0	40227	40285	40326	40342	40349	40362	1885	1886	1889	1890	1893	1894
M13_GOUT	60_70	UKBB	I9_RBBB	1.40637902680982	1.51165533168022	0.324400757310563	-11.5182641584603	1.36496333120401	-11.4232483752952	0.579409986453767	0.449516668718703	1.00102515785029	505.673793057503	1.00104320883911	1050.82723592245	0.0152133239622949	0.000771433853256248	0.745886147279485	0.98182731512555	0.172712111978421	0.991326591382638	346	34651	281	216	141	83	39	21	10	7	2	1	1	0	33614	33679	33754	33812	33856	33874	1092	1095	1100	1101	1101	1102
M13_GOUT	60_70	UKBB	I9_RHEUFEV	1.3157574902986	0.688759038351041	0.979732861133571	0.36437220231193	0.703518533996181	-9.05135302662351	0.448755089737538	0.501141829347027	0.578382968457993	1.00058474813915	1.000570169107	328.069628219415	0.00336768460833009	0.1693239084511	0.0902810171868314	0.715739086507971	0.481982441071491	0.977989371453299	523	42998	448	323	199	116	63	17	14	9	5	2	1	0	41109	41234	41358	41441	41494	41540	1950	1955	1959	1962	1963	1964
M13_GOUT	60_70	UKBB	I9_RHEUVALV	1.30058403611074	0.901507202645865	0.963053841369763	0.35980728962727	0.694010684677127	-9.05061681890376	0.448769412168715	0.448492329258328	0.578378105607122	1.00058387130156	1.00056876663096	327.946659514075	0.00375416452858048	0.0444223115708333	0.0958940284283269	0.719148279752645	0.487922944768579	0.97798291081019	530	43008	454	327	202	117	64	17	14	10	5	2	1	0	41118	41245	41370	41455	41508	41555	1952	1956	1961	1964	1965	1966
M13_GOUT	60_70	UKBB	I9_SAH	-10.8920069891818	-10.9571056388021	1.5327547998807	1.79363862593339	-11.0843676402477	-11.2201480112583	644.753031312633	471.208141088966	1.00092020758871	1.00085958685359	644.969892646964	1021.05507583022	0.986521737082203	0.981448288221776	0.125683990363085	0.0731172432875233	0.986288335979133	0.991232399787511	106	40808	76	59	47	36	23	10	1	2	2	1	0	0	39066	39083	39095	39106	39119	39132	1771	1770	1770	1771	1772	1772
M13_GOUT	60_70	UKBB	I9_SAHANEUR	-12.016786501043	-12.0370903062273	2.00222131771926	1.65229441964869	-12.0510340990336	-12.1358930952276	924.728657039266	686.077828002013	0.708271338938565	1.00101558871902	937.379462572433	1522.76888268918	0.989631835780406	0.986002002373729	0.00469991234136568	0.0988165866351699	0.989742607374119	0.993641228593247	144	40003	105	81	62	45	33	12	2	3	3	1	0	0	38373	38397	38416	38433	38445	38466	1667	1666	1666	1668	1669	1669
M13_GOUT	60_70	UKBB	I9_SECONDRIGHT	1.74634477323774	1.86727236241984	1.37379861993716	3.08419651706151	2.11627062203001	-7.59939449208201	0.708119296560043	0.578391924540728	1.00063013636249	0.578604708351487	1.00056415877811	408.61266955787	0.0136565313198233	0.00124490889069914	0.169773025787438	9.79948361984816e-08	0.0344233525527056	0.985161766968315	157	42090	132	77	39	24	18	5	9	8	5	4	1	0	40222	40277	40315	40330	40336	40349	1884	1885	1888	1889	1892	1893
M13_GOUT	60_70	UKBB	I9_SEQULAE	1.57244195944662	1.56366615807216	2.05015388000954	-11.6575063907964	-11.6511336576765	-11.6948684327519	0.708243084883208	0.578573474053974	0.578784122871229	645.65897280213	672.727664865043	1522.47759517864	0.0264051308644363	0.00687946613623544	0.000396844107357505	0.98559481177392	0.986181934499426	0.993871132666036	193	40189	146	109	74	52	38	12	7	6	3	0	0	0	38527	38564	38599	38621	38635	38661	1702	1703	1706	1709	1709	1709
M13_GOUT	60_70	UKBB	I9_STEMI	0.260368219579826	0.778664712551142	0.613557105032944	0.253280095165869	-11.3035522398444	-11.2915172323346	1.00092690328317	0.578576950370552	0.708022090400674	1.00068885238798	358.520492940972	776.544983293573	0.794765729173935	0.178358186851858	0.38617270064625	0.800186501327429	0.974848199683928	0.988398598929294	310	43131	233	197	144	112	71	25	7	6	3	1	0	0	41209	41245	41298	41330	41371	41417	1992	1993	1996	1998	1999	1999
M13_GOUT	60_70	UKBB	I9_STR	0.831454640801153	0.125064381520803	-0.950660268531598	0.626486867310416	0.46788971837551	-11.0679828257306	0.44891960874834	0.50126542365255	1.00061221043555	0.578412640898811	0.70791369552112	377.081111463021	0.0640080638783775	0.802976111063486	0.342072305616083	0.278757796314648	0.508649668778603	0.976584070388421	903	41814	748	536	387	248	152	70	14	9	6	5	2	0	40087	40299	40448	40587	40683	40765	1868	1873	1876	1877	1880	1882
M13_GOUT	60_70	UKBB	I9_STR_EXH	0.68099513017297	0.188022140753807	-13.2444413551851	0.674338565573634	0.524608575044962	-13.0437894619216	0.50152573847957	0.501268044341454	481.126988545003	0.578412787730616	0.707907756041267	1064.79679689442	0.174512294237869	0.707591293618389	0.978038644644634	0.243677882148023	0.458651534268738	0.990226137074481	802	41855	664	490	360	230	144	64	13	9	5	5	2	0	40107	40281	40411	40541	40627	40707	1873	1877	1881	1881	1884	1886
M13_GOUT	60_70	UKBB	I9_STR_SAH	0.789427237858016	0.0727072353604832	-0.319355750119369	0.833492762530528	0.372141506848375	-11.0743151943596	0.448937590323105	0.5012764169718	0.707973526855543	0.501213574210527	0.707910975666854	354.466898644802	0.0786736486619369	0.884675976592588	0.651928785199271	0.0963225846079831	0.599103822961624	0.97507640932144	983	41741	803	581	423	278	171	78	15	11	8	6	2	0	40042	40264	40422	40567	40674	40767	1864	1868	1871	1873	1877	1879
M13_GOUT	60_70	UKBB	I9_TIA	0.127755483816804	-0.436252266342503	-0.118449278328576	0.276702808282452	-12.1128094914533	-12.1754812880801	1.00078693374584	1.00064153642293	1.00063807508234	1.00061826641643	508.404594042057	818.927213984991	0.898421981460434	0.662856628302873	0.905771526373721	0.782139609490697	0.980992088704611	0.988137809453313	379	41237	302	260	194	133	90	41	3	3	2	1	0	0	39502	39544	39610	39671	39714	39763	1809	1809	1810	1811	1812	1812
M13_GOUT	60_70	UKBB	I9_UAP	1.21307667000291	1.78921224194292	1.16371126020197	0.743073348622986	0.0812846911695017	-10.7778031504608	0.578924257407464	0.335732609868887	0.501465694226248	0.708106861359477	1.00061846136911	376.744065823698	0.0361356365527617	9.86042411120602e-08	0.0203073681762071	0.294003148650477	0.935255502264963	0.977177424443761	391	40295	274	230	192	150	110	51	16	15	7	3	1	0	38710	38754	38792	38834	38874	38933	1686	1687	1695	1699	1701	1702
M13_GOUT	60_70	UKBB	I9_VARICVE	-0.629232731005627	0.782776011849026	0.249869347894642	0.238339390662931	-0.0701398122420348	-11.8959460149629	1.00096102172613	0.355567874767738	0.50136779542908	0.578499011615393	0.707935610609852	393.487464534449	0.529592228556019	0.0277019721484824	0.618219511274651	0.680342213330353	0.921077497222835	0.975881961021286	1007	39501	691	665	575	442	316	170	16	15	8	5	2	0	38087	38113	38203	38336	38462	38608	1714	1715	1722	1725	1728	1730
M13_GOUT	60_70	UKBB	I9_VARICVESOTH	-12.300040276426	1.0210060175491	-12.3615960212755	1.2088723365657	-12.4070315898028	-12.1197955908328	971.516399761455	1.00086945335767	820.238971042726	1.00095662276712	913.001311988967	1567.31534572387	0.989898523527398	0.307671992814281	0.987975756322432	0.227156134011317	0.989157656023785	0.993830149475147	115	39033	75	56	52	43	37	15	0	1	1	1	0	0	37401	37420	37424	37433	37439	37461	1672	1671	1671	1671	1672	1672
M13_GOUT	60_70	UKBB	I9_VASCINT	-12.0478646411724	-12.0524155882927	1.62080486448945	-11.9962425342546	-11.768849183166	-12.1645555808324	836.239724386406	663.48489038337	1.00067294121429	1296.64369917139	1649.90571016089	2945.51142803779	0.988505123151317	0.985506968412232	0.105293535805576	0.992618265012766	0.994308702991202	0.996704856275764	116	40783	99	74	38	20	10	8	1	1	1	0	0	0	39120	39145	39181	39199	39209	39211	1679	1679	1679	1680	1680	1680
M13_GOUT	60_70	UKBB	I9_VHD	2.01113945902506	0.821158260038233	1.46165773042465	1.42630582985017	0.118536273412109	-10.7526150639951	0.262049514786727	0.380237062459926	0.335937966525631	0.449162436244169	1.00088173699488	381.56408955005	1.65865240920164e-14	0.0308039948525143	1.35533439255584e-05	0.00149589410535222	0.905725492550622	0.977518297988398	950	35429	776	592	396	245	129	61	32	17	15	6	1	0	34380	34564	34760	34911	35027	35095	1191	1206	1208	1217	1222	1223
M13_GOUT	60_70	UKBB	I9_VTE	1.19724299864428	1.03977930269039	0.373688110563277	0.945492291224623	0.611240697273824	1.22309746757871	0.355731507793004	0.303597593916451	0.501226620646495	0.44859856252926	0.578327429133885	0.707814100456898	0.000763827968845809	0.00061511595201776	0.455940980050892	0.0350605938969086	0.290552147877779	0.0839895663337554	1189	41726	952	678	466	321	216	87	25	19	12	8	5	2	40065	40339	40551	40696	40801	40930	1873	1879	1886	1890	1893	1896
M13_GOUT	60_70	UKBB	IBD_BACT_INTEST_INFECTIONS	1.28923248623399	1.56489989500251	0.4050823685599	-11.9921682244877	-11.9528563702915	1.79664912827891	0.708239544222333	0.501381916729359	1.00066453044247	564.764999774524	542.445012343521	1.00062369030567	0.068708164433874	0.00180131941690755	0.68561470927839	0.983059065451419	0.982419917933768	0.0725694129469768	321	43106	237	171	134	100	82	37	7	5	1	0	0	1	41197	41263	41300	41334	41352	41397	1986	1988	1992	1993	1993	1992
M13_GOUT	60_70	UKBB	IBD_INFECTIONS	4.7214825869732	4.62901115958362	3.70362321389118	-11.8463976316327	3.99467561981454	5.13234982363923	0.7656534746097	0.642550722014975	1.03867277565916	2776.26823526121	1.03245320066379	1.03548637141481	6.97717322121201e-10	5.84208004420284e-13	0.000362849396930876	0.996595419358829	0.000109233088084405	7.17880530517704e-07	363	19036	272	199	152	114	90	41	6	4	2	1	1	1	19089	19162	19209	19247	19271	19320	32	34	36	37	37	37
M13_GOUT	60_70	UKBB	IBD_PULM	3.23779247832154	3.73381102463619	-12.1876612155576	4.42845395030155	4.99976114141507	-11.1771713844857	1.01910592087883	0.732402025170253	2672.01190075408	1.02007934307929	1.01437587807453	11385.8434604155	0.00148760235391965	3.43197705086794e-07	0.996360677512451	1.41652603077888e-05	8.26922677484432e-07	0.99921673865623	211	19240	189	111	54	26	12	3	5	4	2	2	1	0	19201	19279	19336	19364	19378	19387	56	57	59	59	60	61
M13_GOUT	60_70	UKBB	ILD	0.709450050530803	1.22737744700844	-10.7745511551109	1.83040177277835	2.48896485548127	-10.0850120297016	1.00065299176127	0.707964022644336	383.18911648311	1.00068140349155	1.00055745726752	1723.32381409241	0.478332489679464	0.0829762863092168	0.977567955447886	0.0673763346548899	0.0128616196843532	0.995330750147053	197	43375	177	102	48	24	11	2	5	4	2	2	1	0	41383	41458	41512	41536	41549	41558	2007	2008	2010	2010	2011	2012
M13_GOUT	60_70	UKBB	ILD_COMORB	0.906999250809064	0.566432453020711	0.667343989373039	0.551732094791228	0.531104197596918	0.191535512591727	0.159178933924909	0.143368444889803	0.153347882740942	0.184277039191797	0.192212285593797	0.357065619579371	1.21231388653104e-08	7.7862246769971e-05	1.35005634675817e-05	0.00275313431157723	0.0057253003103792	0.591671460586391	13036	27222	9232	8065	6399	4874	3529	1690	164	136	107	62	35	8	30101	31268	32934	34459	35804	37643	761	789	818	863	890	917
M13_GOUT	60_70	UKBB	ILD_CVDMETABOCOMORB	1.04266430790979	0.750624208292998	0.754641694186023	1.08443932849689	0.373305611854447	0.318675655099186	0.169436775979038	0.150681950728629	0.172316269582236	0.17446905593739	0.262888616221557	0.449869873200387	7.56923744116137e-10	6.30888030503572e-07	1.1900707622394e-05	5.11112369250453e-10	0.155603498567793	0.478713677766105	8460	26708	6459	5410	4028	2843	1857	792	136	112	86	52	20	5	27816	28865	30247	31432	32418	33483	757	781	807	841	873	888
M13_GOUT	60_70	UKBB	ILD_DIFF_DG	0.825012931887406	0.790485423400647	0.586723328064823	0.559296247539205	0.228375912958211	0.182365935609942	0.207414015226134	0.162415600280127	0.199099304200121	0.224040003868802	0.262668569910727	0.411230796531384	6.9610193956994e-05	1.13274345835004e-06	0.0032098955747797	0.0125456645453891	0.384603699248197	0.657430360966538	7875	26219	5484	4689	3727	3057	2397	1204	103	85	61	38	20	6	27572	28367	29329	29999	30659	31852	935	953	977	1000	1018	1032
M13_GOUT	60_70	UKBB	ILD_ENDPOINTS	0.709450050530803	1.22737744700844	-10.7745511551109	1.83040177277835	2.48896485548127	-10.0850120297016	1.00065299176127	0.707964022644336	383.18911648311	1.00068140349155	1.00055745726752	1723.32381409241	0.478332489679464	0.0829762863092168	0.977567955447886	0.0673763346548899	0.0128616196843532	0.995330750147053	197	43375	177	102	48	24	11	2	5	4	2	2	1	0	41383	41458	41512	41536	41549	41558	2007	2008	2010	2010	2011	2012
M13_GOUT	60_70	UKBB	ILD_FOR_EXCL	1.22694709090852	1.19207195727067	1.29024295542409	-11.2703427544749	-11.3000234260524	1.92127720741726	0.708157278247638	0.578400350306227	0.707923436254034	495.656633590033	472.611146075873	1.00067521663019	0.0831683488475751	0.0393048816480452	0.0683679136750817	0.981859099540776	0.980924581813355	0.0548603241024167	316	43202	257	158	97	58	48	27	7	5	2	0	1	1	41257	41356	41417	41456	41466	41487	1997	1999	2002	2004	2003	2003
M13_GOUT	60_70	UKBB	ILD_HOSPITAL	1.15002388527252	1.66366660914112	-11.4389280019009	2.25318247124086	2.91930085683564	-10.6965763015202	1.00142764431247	0.708959864612005	657.750788215802	1.00144915342737	1.00111812600457	3026.71768372328	0.25080991045936	0.0189440476188315	0.98612470838314	0.0244538978236547	0.00354504643338096	0.997180240706035	197	30443	177	102	48	24	11	2	5	4	2	2	1	0	29411	29486	29540	29564	29577	29586	1047	1048	1050	1050	1051	1052
M13_GOUT	60_70	UKBB	ILD_HOSPITAL_MAIN	0.709450050530803	1.22737744700844	-10.7745511551109	1.83040177277835	2.48896485548127	-10.0850120297016	1.00065299176127	0.707964022644336	383.18911648311	1.00068140349155	1.00055745726752	1723.32381409241	0.478332489679464	0.0829762863092168	0.977567955447886	0.0673763346548899	0.0128616196843532	0.995330750147053	197	43375	177	102	48	24	11	2	5	4	2	2	1	0	41383	41458	41512	41536	41549	41558	2007	2008	2010	2010	2011	2012
M13_GOUT	60_70	UKBB	ILD_HOSPITAL_PULM_INFECT	-11.2711124284571	-11.1974235678471	-11.3545818836053	-11.3811061774206	3.52130818899593	-10.7253840517798	727.228091119156	696.237202231599	972.873963843909	1476.62008739169	1.00140593374155	3085.28361678052	0.98763429703153	0.987168358394314	0.990687961399319	0.993850334914956	0.000437500050353981	0.997226316225498	106	30420	96	48	24	10	6	2	1	1	1	1	1	0	29381	29429	29453	29467	29471	29475	1048	1048	1048	1048	1048	1049
M13_GOUT	60_70	UKBB	ILD_SYST_AUTO_DISEASES	1.20161053271629	0.496372705539114	-0.497937555949688	0.4917910870247	0.593087378551806	0.114722272050076	0.355880526004557	0.379732697095242	0.708043969026298	0.501338846039147	0.501236924851541	1.00061456916401	0.00073429418642252	0.191157203058573	0.48189500582003	0.3266146977229	0.236711040958251	0.908721111533589	1254	40806	884	786	635	497	357	170	22	14	10	9	5	1	39354	39452	39603	39741	39881	40068	1800	1808	1812	1813	1817	1821
M13_GOUT	60_70	UKBB	INFLUENZA	-11.5134475921052	1.74300541089181	-11.5357983167642	2.02278403308018	-11.6213475286203	-11.7192406407684	716.508403121379	0.708332135038504	659.698795443774	1.00101748627866	1040.42113465446	1951.09734016068	0.987179484960323	0.0138659427076844	0.986048532473292	0.0433079327676905	0.991087934828539	0.995207545643955	110	38936	87	70	54	25	16	6	3	3	1	1	0	0	37383	37400	37416	37445	37454	37464	1573	1573	1575	1575	1576	1576
M13_GOUT	60_70	UKBB	IPF	0.964426865684538	0.8600341215421	-10.4167970366807	2.13858757324343	2.92550466550149	NA	1.00067363718465	1.00063258980488	391.888768317288	1.00069010688042	1.00081193896171	0	0.335157424682546	0.390070004981667	0.97879392427732	0.0325888232299604	0.00346530398653193	NA	155	43318	144	76	31	16	7	0	4	3	2	2	1	0	41325	41393	41438	41453	41462	41469	2000	2001	2002	2002	2003	2004
M13_GOUT	60_70	UKBB	J10_ACUTELOWERNAS	0.58757359763275	0.786966049671468	0.963491506926932	0.59603983369016	0.0404406495956238	-0.37598663661938	0.304383990747522	0.203629200772778	0.203583266895608	0.269954879197161	0.355402276923063	0.708088428303189	0.053561060818427	0.000111225200199404	2.21590478838555e-06	0.0272495774481234	0.909405549606634	0.595426920357033	3778	39113	2534	2247	1933	1655	1314	652	67	62	45	22	8	2	38636	38923	39237	39515	39856	40518	1654	1659	1676	1699	1713	1719
M13_GOUT	60_70	UKBB	J10_ACUTEUPPERINFEC	1.35835011288255	0.825609724156885	0.840962637458789	0.127377412345573	-0.488295237089712	-12.9005406436598	0.271304118132986	0.2460838612718	0.253366266233548	0.380279903894245	0.501544401000651	401.752312217641	5.53586360882887e-07	0.000793668853469693	0.000902893679163858	0.737657530128625	0.330263497321652	0.97438378499205	2746	36951	1599	1597	1514	1417	1219	610	50	39	24	10	4	0	36445	36447	36530	36627	36825	37434	1603	1614	1629	1643	1649	1653
M13_GOUT	60_70	UKBB	J10_ASTHMA	1.20516544528033	0.665871436856393	0.0167221549367207	1.25260360802779	-0.301558996091775	1.14757537023959	0.452711042639803	0.451744170713914	0.709979952561482	0.451815445556788	1.00198287710025	0.70989722677914	0.00776530825996625	0.140481275741274	0.981209165547992	0.00556482207598431	0.763443299888429	0.105978188341298	1329	21622	949	833	654	485	346	164	16	11	8	7	3	2	21378	21494	21673	21842	21981	22163	608	613	616	617	621	622
M13_GOUT	60_70	UKBB	J10_ASTHMA_EXMORE	1.27025498829689	0.727976984588658	0.0808448554987853	1.3164836880104	-0.240454238486133	1.21103185704226	0.453165642463123	0.452109123701726	0.710206734097698	0.452168306645432	1.00213860581546	0.710108087614862	0.00506186916193819	0.107358606926394	0.909370298569749	0.00359708950632779	0.810375918895959	0.0881162987575186	1329	21169	949	833	654	485	346	164	16	11	8	7	3	2	20980	21096	21275	21444	21583	21765	553	558	561	562	566	567
M13_GOUT	60_70	UKBB	J10_ASTHMA_INCLAVO	0.724261980795289	0.180016066740115	-0.469728099852324	0.761324760151177	-0.775053481890168	0.658190755105618	0.44917550771604	0.448775511892251	0.708102020545961	0.448843639664144	1.00067383523979	0.708090657244052	0.106869409511924	0.688326472237271	0.507098621951032	0.0898496223162574	0.438616503307996	0.352615036609121	1329	38971	949	833	654	485	346	164	16	11	8	7	3	2	37606	37722	37901	38070	38209	38391	1729	1734	1737	1738	1742	1743
M13_GOUT	60_70	UKBB	J10_ASTHMA_MAIN	1.20516544528033	0.665871436856393	0.0167221549367207	1.25260360802779	-0.301558996091775	1.14757537023959	0.452711042639803	0.451744170713914	0.709979952561482	0.451815445556788	1.00198287710025	0.70989722677914	0.00776530825996625	0.140481275741274	0.981209165547992	0.00556482207598431	0.763443299888429	0.105978188341298	1329	21622	949	833	654	485	346	164	16	11	8	7	3	2	21378	21494	21673	21842	21981	22163	608	613	616	617	621	622
M13_GOUT	60_70	UKBB	J10_ASTHMA_MAIN_EXMORE	1.27025498829689	0.727976984588658	0.0808448554987853	1.3164836880104	-0.240454238486133	1.21103185704226	0.453165642463123	0.452109123701726	0.710206734097698	0.452168306645432	1.00213860581546	0.710108087614862	0.00506186916193819	0.107358606926394	0.909370298569749	0.00359708950632779	0.810375918895959	0.0881162987575186	1329	21169	949	833	654	485	346	164	16	11	8	7	3	2	20980	21096	21275	21444	21583	21765	553	558	561	562	566	567
M13_GOUT	60_70	UKBB	J10_ASTHMA_OTHER_THAN_NONALLERGIC	0.884938170300965	0.134130316238128	-0.326550217318255	0.835301029290985	0.227262726330076	-0.891300179935276	0.270173342792187	0.290954636646471	0.409848302344886	0.269721729076275	0.379579840887074	1.00062737503621	0.00105495314502686	0.644798041054191	0.425591161510844	0.00195556303837815	0.549358416060249	0.373067945400025	3289	41486	2229	2054	1668	1261	899	452	43	29	23	21	8	1	40673	40848	41234	41641	42003	42450	1830	1844	1850	1852	1865	1872
M13_GOUT	60_70	UKBB	J10_BRONCH	2.16350317154307	1.54496502288936	-12.4602297264917	-12.4708709173373	0.896352172141239	-12.2649880015433	0.579289623340684	0.578810114641528	685.725392694788	737.029635727705	1.0007952049385	1346.92844230385	0.000187900140098551	0.00760301803160437	0.98550253796038	0.98650008072354	0.370445089151389	0.992734647943837	211	35477	146	129	113	97	70	33	7	4	1	1	1	0	34120	34137	34153	34169	34196	34233	1415	1418	1421	1421	1421	1422
M13_GOUT	60_70	UKBB	J10_BRONCHIECTASIS	2.27863826277423	1.22125228216971	-12.5138565232141	1.54026875403604	-12.3942045576225	-12.2605580171652	0.38036191989402	0.501541910305324	598.13187162199	0.708238796750018	892.396793700759	1548.48902907294	2.08925869874043e-09	0.0148919759253219	0.983308221748424	0.0296460578021728	0.988918800906778	0.993682610884741	360	35872	300	246	167	92	55	20	11	6	2	2	0	0	34468	34522	34601	34676	34713	34748	1453	1458	1462	1462	1464	1464
M13_GOUT	60_70	UKBB	J10_BRONCHITIS	-12.9160835121613	0.579322877124829	0.611899466609125	-12.8931863066927	-12.9221625254134	-12.825421223174	1220.55356753297	1.0010337750751	1.00087414345059	934.135088092631	924.91505891989	1396.96447799917	0.991556821790853	0.562775010272744	0.540957937760386	0.988987730138254	0.988852967134388	0.992674787380481	219	37550	142	139	129	114	85	45	2	2	1	0	0	0	36134	36137	36147	36162	36191	36231	1491	1491	1492	1493	1493	1493
M13_GOUT	60_70	UKBB	J10_CHRONRHINITIS	0.402344327474267	-0.317173099158333	-0.0938611615445342	-13.0420249280452	-13.0358120664711	1.06528141223299	1.00096487891432	1.00076785269878	1.00073812197615	735.768131273916	745.061197830887	1.00077029981052	0.687716049104106	0.751296912249747	0.925274441035422	0.985857656803072	0.986040686890496	0.287119705515496	350	37537	236	235	190	155	118	57	2	2	1	0	1	1	35970	35971	36016	36051	36088	36149	1679	1679	1680	1681	1680	1680
M13_GOUT	60_70	UKBB	J10_CHRONSINUSITIS	-13.0262843105646	0.752324508867666	0.212485159374317	-12.9173842067664	0.988269569139303	-12.8358066107085	685.587910328859	0.501641283451499	0.708281558368024	564.067681126919	0.501320561745177	858.281746008521	0.984840972744918	0.133685375511645	0.764176410527373	0.981729709048861	0.0486858442215675	0.988067892375178	572	37589	362	352	314	259	227	112	9	9	6	4	4	0	36105	36115	36153	36208	36240	36355	1685	1685	1688	1690	1690	1694
M13_GOUT	60_70	UKBB	J10_COLD	1.66634810806307	-12.9535831223385	1.16835563599108	-12.9079908823904	-12.9064908663821	-12.9393189107077	0.708617319688264	778.538250132526	0.708397301758139	940.777362411939	957.90170406088	1658.38351635533	0.0186954442001325	0.986725138899834	0.0990873556603457	0.989052921640755	0.989249859166229	0.993774673990957	250	36487	174	160	147	112	81	36	4	2	2	0	0	0	35004	35018	35031	35066	35097	35142	1555	1557	1557	1559	1559	1559
M13_GOUT	60_70	UKBB	J10_COPD	1.27430940446223	0.610769509219722	1.12108987364471	0.260324389714195	0.112362147710011	0.630080530771896	0.29155528879225	0.318456082382916	0.303772002904341	0.57857922987494	0.707981421447628	1.00062779342116	1.23831922740606e-05	0.0551226612762892	0.000223757799430728	0.652755634858485	0.873899121640775	0.528900555446563	1480	36903	1187	944	661	426	261	87	35	24	14	4	2	1	35602	35845	36128	36363	36528	36702	1559	1570	1580	1590	1592	1593
M13_GOUT	60_70	UKBB	J10_COPDNAS	1.43864386655128	0.878176572350898	1.10126550223381	0.31315834726395	0.145870543494783	0.649411822549548	0.280409907778855	0.291152553496491	0.318435939887641	0.578598178584526	0.708000759303683	1.00063324417309	2.88968989913361e-07	0.00255957870381604	0.000543478543439969	0.588344708400369	0.836766211843989	0.516337829024394	1376	36739	1096	876	620	404	254	85	37	25	13	4	2	1	35443	35663	35919	36135	36285	36454	1539	1551	1563	1572	1574	1575
M13_GOUT	60_70	UKBB	J10_COPDNAS_INCLAVO	1.41996956463991	0.857755427864069	1.07879897742164	0.293027917460954	0.123070493200853	0.62226161012055	0.279953338312474	0.290795155974688	0.318119736488558	0.57841856680302	0.707871528026831	1.00054002805259	3.933148270779e-07	0.00318093399667213	0.000695942230537899	0.612434208275756	0.861975545418288	0.53399069046052	1376	41887	1096	876	620	404	254	85	37	25	13	4	2	1	40301	40521	40777	40993	41143	41312	1829	1841	1853	1862	1864	1865
M13_GOUT	60_70	UKBB	J10_EMPHYSEMA	1.3638037813714	0.983243417202091	1.56583454331752	-11.2655039805085	-11.1477729803184	-11.0326479158499	0.578912545077345	0.578720004472943	0.578651766595381	474.492075276375	601.827404345287	1002.9945379962	0.0184827277500515	0.0893197925751498	0.00680980314002999	0.981058214102472	0.985221465038349	0.991223679099673	324	35876	278	201	117	65	29	12	7	5	3	0	0	0	34452	34529	34613	34665	34701	34718	1463	1465	1467	1470	1470	1470
M13_GOUT	60_70	UKBB	J10_EXTERLUNG	1.52697055089142	-12.2203776930634	1.02907945107104	-12.1750427713554	-12.2376190288196	-12.4176981781801	0.708127036878758	567.052039365211	1.00058240274323	1142.53375850489	1040.65188701772	1628.09378436009	0.0310562559785835	0.982806346992702	0.303723877134062	0.9914977612383	0.990617436660682	0.993914482267096	233	43335	206	106	59	25	23	11	3	1	1	0	0	0	41348	41448	41495	41529	41531	41543	2011	2013	2013	2014	2014	2014
M13_GOUT	60_70	UKBB	J10_INFLUENZA	-11.5243505234983	1.72467349486385	-11.4998144470825	1.97487521059526	-11.5672592611852	-11.6567714374648	715.843607407672	0.708336619878782	638.490866411276	1.00107523796865	956.134602639147	1873.30062696597	0.987155428807358	0.0148991221904764	0.985630133763873	0.0485235928631821	0.9903474757422	0.995035127942909	113	38938	89	72	56	26	17	7	3	3	1	1	0	0	37385	37402	37418	37448	37457	37467	1574	1574	1576	1576	1577	1577
M13_GOUT	60_70	UKBB	J10_INFLUPNEU	0.758943316492964	0.725131883056786	0.800284769802573	0.409520897506888	0.657186331158694	1.40131596503693	0.335543077876794	0.279658353451548	0.335157816744567	0.501240864052955	0.501099410229985	0.578474817144247	0.0237075555209887	0.00951647605608513	0.0169502598088999	0.413920320051065	0.18969263009089	0.0154170066596081	2144	41551	1790	1188	739	480	295	114	33	27	19	10	7	3	40014	40616	41065	41324	41509	41690	1858	1864	1872	1881	1884	1888
M13_GOUT	60_70	UKBB	J10_INTERSTITIUM	1.07556668009948	1.48343021510537	-11.6542158948848	1.16815210587135	2.34205910478659	-11.1459217273441	0.708054815768963	0.501166572012339	465.734623303264	1.00062563493814	0.707788958814006	1359.74683088098	0.128751328429442	0.00307684550481931	0.98003638094736	0.243040101487736	0.000936367166780659	0.993459768340644	292	43283	254	157	88	50	27	9	8	6	3	3	2	0	41322	41419	41488	41526	41549	41567	1991	1993	1996	1996	1997	1999
M13_GOUT	60_70	UKBB	J10_LARYNGITIS	-12.7864810363421	-12.7248674477393	-12.7352067348542	0.956532206499105	0.816595942564133	-12.8059558540414	1320.46816273179	910.741241276235	913.828193098979	1.00104637444068	1.00094634016657	1305.970673122	0.992273970202239	0.988852327657627	0.988880955951881	0.339308547900981	0.414600864260515	0.992176309212977	208	36455	120	119	115	111	101	54	1	1	1	2	1	0	34991	34992	34996	35000	35010	35057	1551	1551	1551	1550	1551	1552
M13_GOUT	60_70	UKBB	J10_LOWCHRON	1.17266397479163	0.456236111807355	0.152866416890088	0.517829230226735	0.153740257327654	0.869311479745617	0.253477617533836	0.27994548740361	0.379848486520749	0.379873460815457	0.501281254821017	0.578563709492732	3.72252639081913e-06	0.103158156553255	0.687359865122884	0.172831324652036	0.759075835259542	0.132959327527093	2497	37300	1894	1579	1195	838	544	224	41	27	17	12	6	3	36295	36610	36994	37351	37645	37965	1567	1581	1591	1596	1602	1605
M13_GOUT	60_70	UKBB	J10_LOWERINF	0.587900353731049	0.825088808656389	0.917815849645196	0.511674544220659	0.024956931623652	-1.0895172600399	0.304429863492964	0.199863603692371	0.207658196941353	0.27997111636398	0.35541109705996	1.00071619124528	0.0534642522810586	3.65519569147852e-05	9.87743470768991e-06	0.0676099641779771	0.944018635669189	0.276269652978983	3833	39125	2576	2289	1968	1694	1335	666	66	61	43	21	8	1	38667	38954	39275	39549	39908	40577	1649	1654	1672	1694	1707	1714
M13_GOUT	60_70	UKBB	J10_NASALPOLYP	1.00162674661111	-0.266670869716846	-0.165410014692464	0.172190079731145	0.00206483164845892	-11.0979787465218	0.7084044920026	1.00076690147838	1.00075470948956	1.00077180263288	1.00077578904603	410.183377539094	0.157385613752872	0.789879943688473	0.868719450364382	0.863392493156843	0.998353780994589	0.978414957427128	367	37520	234	211	183	139	126	66	6	4	3	2	1	0	35973	35996	36024	36068	36081	36141	1674	1676	1677	1678	1679	1680
M13_GOUT	60_70	UKBB	J10_OTHERINSTPULM	0.721507351764801	1.23829833714503	-10.7813614390669	1.84018008165046	2.50151821182805	-10.0849460691214	1.00066457298065	0.70797881072497	386.734598730488	1.00069365791678	1.00056733705033	1733.42423226934	0.470892179425189	0.0802804243241991	0.977759508090568	0.0659292322049282	0.0124158319984785	0.995357987259337	197	43152	177	102	48	24	11	2	5	4	2	2	1	0	41195	41270	41324	41348	41361	41370	1972	1973	1975	1975	1976	1977
M13_GOUT	60_70	UKBB	J10_PHARYNGITIS	0.115059440009038	1.35045375163671	0.864474793908527	-0.413858510449093	0.123667128151437	-11.8216985258454	1.00122229824577	0.380484162854906	0.502044768639432	1.00110343149634	0.708400505804094	396.465408291651	0.908509345061391	0.000386251695188485	0.0850862250979563	0.679311853699802	0.861415690717291	0.976212418503893	797	36564	438	437	435	409	369	226	13	12	7	3	2	0	35346	35347	35349	35375	35415	35558	1564	1565	1570	1574	1575	1577
M13_GOUT	60_70	UKBB	J10_PLEURA	1.05976638422246	0.970679277294422	0.497571378063323	-0.0880317372272504	0.809393898479232	1.31033214322807	0.245577636898889	0.207158340249148	0.318176968115589	0.501238429157404	0.355145513998942	0.50128363463472	1.59312251144316e-05	2.79021513417953e-06	0.117859940716539	0.860585836039811	0.0226641744481641	0.00895011999776391	2990	41462	2377	1666	1089	790	548	210	54	42	24	15	12	4	40199	40910	41487	41786	42028	42366	1822	1834	1852	1861	1864	1872
M13_GOUT	60_70	UKBB	J10_PLEUREFFUSION	1.36947996560476	0.803901433586513	-0.661053652351871	-12.2330854124317	1.06407866243915	-12.0607089936487	0.335718578837702	0.379758558434574	1.00069745216433	392.011021511655	0.578356516500614	873.958746836947	4.51812558953433e-05	0.0342704500651096	0.50887341042079	0.975105276349647	0.0657929474703784	0.988989471068014	1229	40077	1061	612	355	239	139	47	18	10	4	3	3	0	38536	38985	39242	39358	39458	39550	1691	1699	1705	1706	1706	1709
M13_GOUT	60_70	UKBB	J10_PLEURPLAGUE	0.769173797237244	1.4017429974157	0.771113420259227	-11.5301230716344	-11.593319439967	3.5011740535106	1.00094456957433	0.578790200889653	1.00080595881817	655.450931227429	801.112459822265	1.00191849747663	0.442221105597942	0.0154417267061409	0.441007840742144	0.985965032170818	0.988453796195331	0.000475004129476573	161	38765	142	103	62	34	19	3	5	5	2	1	1	1	37222	37261	37302	37330	37345	37361	1557	1557	1560	1561	1561	1561
M13_GOUT	60_70	UKBB	J10_PNEUMOBACT	-12.165920010706	0.688056980783367	-12.0831094500966	-12.0106875081523	-12.0527759235648	-11.9247318479322	799.94304744906	1.00078470023594	748.303380379278	872.323881081821	1013.32326155258	1352.17760840351	0.987865854216843	0.491756685792628	0.987116846203273	0.989014585571884	0.9905099414566	0.992963619537904	164	38928	129	95	63	45	29	17	0	1	0	0	0	0	37387	37421	37453	37471	37487	37499	1576	1575	1576	1576	1576	1576
M13_GOUT	60_70	UKBB	J10_PNEUMONAS	1.00663352110517	0.780470981755941	0.909235454584262	0.513948969821648	0.468956937091141	1.5250906037442	0.318552247728851	0.290898335847757	0.335165443361878	0.501265559785475	0.578311991205209	0.578491556393491	0.00157754829547244	0.00729719307136095	0.00667181771207815	0.305220346497893	0.417419382730692	0.00838099081167362	1869	41283	1559	1004	657	432	262	97	34	26	18	9	6	3	39726	40281	40628	40853	41023	41188	1833	1841	1849	1858	1861	1864
M13_GOUT	60_70	UKBB	J10_PNEUMONIA	0.783334160224044	0.755232044655467	0.837229033719575	0.440004234459308	0.698612600644326	1.43968317274354	0.335539709464646	0.279652698891179	0.335154235102593	0.501237949808618	0.501100274092623	0.578473432596675	0.0195669518374877	0.00692130632365538	0.0124881735557582	0.380033247246456	0.163270111824305	0.0128188450500921	2093	41571	1749	1154	708	465	284	109	33	27	19	10	7	3	40018	40613	41059	41302	41483	41658	1864	1870	1878	1887	1890	1894
M13_GOUT	60_70	UKBB	J10_PNEUMONISOLLIQ	1.96559250253931	-11.5457250806355	1.59955417447854	-11.565900596486	-11.5113295053341	-11.6058500719128	0.708242447173668	523.590990504921	1.00058537979174	1139.91669984504	1018.2633024445	1806.03255064854	0.00551490752329836	0.982407242598208	0.10990542419384	0.991904588129158	0.990980214612483	0.99487270323515	175	43231	159	69	36	14	12	5	3	1	1	0	0	0	41249	41339	41372	41394	41396	41403	1995	1997	1997	1998	1998	1998
M13_GOUT	60_70	UKBB	J10_PNEUMOPROBBAC	0.851516014087355	0.804784849620046	0.856357442150173	0.458769864646202	0.419877745943428	1.45266485206412	0.335515622540812	0.279634583514181	0.335148315491593	0.50123552557225	0.578302528951271	0.578469019678076	0.0111509478622241	0.00400220935166243	0.0106139113141	0.36004568953392	0.467806852724681	0.0120313581725625	1953	41587	1624	1058	693	456	279	106	33	27	18	9	6	3	40018	40584	40949	41186	41363	41536	1865	1871	1880	1889	1892	1895
M13_GOUT	60_70	UKBB	J10_PNEUMOTHORAX	-12.1623445512838	0.841978369499137	-12.1637689170471	-12.0551499266012	-12.0821058798661	-11.7889912236414	799.281435543312	1.00078764871205	857.396513549928	1211.94925066885	1408.71088396181	2047.3930274339	0.987859379648739	0.400171092897338	0.988680898840362	0.992063645083319	0.993156858751717	0.995405766268911	152	38649	128	82	49	25	14	10	1	1	0	0	0	0	37144	37190	37223	37247	37258	37262	1528	1528	1529	1529	1529	1529
M13_GOUT	60_70	UKBB	J10_RESPDISOTH	0.942524368913255	1.17573563650403	0.650113358229386	0.227781447569172	0.802044814171362	1.2353935221128	0.318583838186495	0.226362117531326	0.355301639585788	0.501233659426902	0.409652775555563	0.578384514121791	0.0030915886919842	2.05770379293599e-07	0.067287253386965	0.649510985698324	0.0502458607261037	0.0326844592973217	2010	42279	1542	1135	761	583	427	168	39	33	19	12	9	3	40813	41220	41594	41772	41928	42187	1895	1901	1915	1922	1925	1931
M13_GOUT	60_70	UKBB	J10_RESPIRATORY	0.881031620328986	0.752239465634288	0.593983032530742	0.561908070579226	0.229653736749266	0.190857820596483	0.203644842610977	0.166001185054557	0.199061149124327	0.224007492670652	0.262636524890237	0.411208811477855	1.51624945889459e-05	5.8557826153194e-06	0.00284578885297256	0.0121267528604413	0.381891421283787	0.642548555207492	7784	26389	5410	4628	3703	3045	2387	1195	102	83	61	38	20	6	27715	28497	29422	30080	30738	31930	946	965	987	1010	1028	1042
M13_GOUT	60_70	UKBB	J10_RESPOTHER	0.942524368913255	1.17573563650403	0.650113358229386	0.227781447569172	0.802044814171362	1.2353935221128	0.318583838186495	0.226362117531326	0.355301639585788	0.501233659426902	0.409652775555563	0.578384514121791	0.0030915886919842	2.05770379293599e-07	0.067287253386965	0.649510985698324	0.0502458607261037	0.0326844592973217	2010	42279	1542	1135	761	583	427	168	39	33	19	12	9	3	40813	41220	41594	41772	41928	42187	1895	1901	1915	1922	1925	1931
M13_GOUT	60_70	UKBB	J10_SEPTDEV	1.57003862524343	0.178208926763862	0.279933846527135	0.48286660173231	0.290427197954332	-11.2549101993552	0.708596713695898	1.00086505126733	1.00092956232952	1.00091691153058	1.00078590224411	467.736554879608	0.0267119691514439	0.85867986044621	0.779727725636849	0.629504589735635	0.771663901896564	0.980802756432795	249	37462	141	141	131	114	99	48	6	4	3	2	1	0	35893	35893	35903	35920	35935	35986	1671	1673	1674	1675	1676	1677
M13_GOUT	60_70	UKBB	J10_SINUSITIS	0.774550391097769	1.0945673129054	0.729129970887813	1.23411747289913	-0.674339091258709	-0.100483228771221	0.708851690784467	0.410753948841554	0.502060523526532	0.410579574059423	1.00080666519869	1.00079488270332	0.274532883008891	0.0077039592602382	0.146425142584113	0.00264888697562017	0.500441295599325	0.920024054856847	836	36535	443	468	476	450	381	248	17	15	10	8	2	1	35356	35331	35323	35349	35418	35551	1555	1557	1562	1564	1570	1571
M13_GOUT	60_70	UKBB	J10_TONSILLITIS	2.1634483172209	0.681558003019164	1.80954822137247	1.74787290898702	-12.2642805130349	-12.2749509338066	0.709986615698051	1.00120110494102	0.579668868227787	0.579227678447907	610.385895953637	842.125554621763	0.0023100875205707	0.496035791960762	0.00179814370422064	0.00254791542785638	0.983969449899107	0.988370324377686	251	36446	123	127	130	142	120	72	7	5	5	3	0	0	35017	35013	35010	34998	35020	35068	1550	1552	1552	1554	1557	1557
M13_GOUT	60_70	UKBB	J10_UPPERDIS	-0.285558816097767	0.386968489519417	0.45788722846069	-0.0022528834599654	-0.283719618208321	-0.762133615619566	0.578966282483534	0.303961964662583	0.318527380174144	0.448804340135902	0.501259931786614	1.00066872630297	0.621855846573248	0.202988964669251	0.150572300719202	0.995994839576522	0.571384969790856	0.446284268981666	2191	38142	1447	1356	1162	965	748	385	27	25	17	9	4	1	37133	37224	37418	37615	37832	38195	1726	1728	1736	1744	1749	1752
M13_GOUT	60_70	UKBB	J10_UPPERINFEC	1.1322085499724	0.954274844772334	0.86184857693674	0.463437394396258	-0.299296003405179	-12.887104840136	0.271216899622841	0.208255591183737	0.227471463221967	0.29167662227058	0.410126710304481	330.457253371568	2.98575440104186e-05	4.6004532240031e-06	0.000151364136379585	0.112088847722673	0.465534013738082	0.968892145124741	3426	37072	1980	1976	1881	1744	1497	808	66	55	34	17	6	0	36834	36838	36933	37070	37317	38006	1618	1629	1650	1667	1678	1684
M13_GOUT	60_70	UKBB	J10_VASOALLERRHIN	-0.322617557302261	0.95384380249526	0.751097514361581	-12.934006147027	-0.661967002695649	0.349052531870625	1.00106969950368	0.380122297242161	0.448984030777254	459.620136821146	1.00064847050512	1.00072982447807	0.747246020426096	0.0120968064592447	0.0943504354375172	0.977549978538697	0.508267343940819	0.727240987097211	845	37668	555	540	479	397	297	138	13	13	6	2	2	1	36260	36275	36336	36418	36518	36677	1685	1685	1692	1696	1696	1697
M13_GOUT	60_70	UKBB	J10_VIRALPNEUMO	-12.2252532498035	-12.2187367283695	-12.089090340691	-12.3129405259171	3.79456528877951	-11.6484386730817	728.889910762913	685.785606630354	1329.66854046102	1964.36412365373	1.00155157732664	3952.15698790076	0.986618166398122	0.98578473285687	0.992745887145551	0.994998767950741	0.000151445667889999	0.997648348497556	204	39150	183	135	25	11	6	4	0	0	1	1	1	0	37560	37608	37718	37732	37737	37739	1611	1611	1610	1610	1610	1611
M13_GOUT	60_70	UKBB	J10_VOCALLARYNX	0.362391387110704	0.165593922915907	-0.0276217743566762	0.941563409947493	-0.48045105537433	0.347672269078922	0.708518576670361	0.578688666537203	0.708139106397568	0.501471638031514	1.00070609210893	1.00077999523733	0.609016663669576	0.774760377371791	0.968885491940405	0.0604358341184839	0.631147718882937	0.728289858542948	713	37718	494	434	351	275	213	111	8	7	6	5	1	1	36233	36293	36376	36452	36514	36616	1696	1697	1698	1699	1703	1703
M13_GOUT	60_70	UKBB	JUVEN_ARTHR_COMORB	-13.4053962149673	-13.3301583513508	2.4599639729093	-13.3532048209366	-13.307400092635	-13.4073979894262	2570.06286226121	1868.48688212753	0.715340285924692	2317.73384896659	2088.33429081372	3418.06460763974	0.995838269044393	0.994307780578194	0.000584142474758323	0.995403157688787	0.994915709966266	0.996870296599958	135	14658	95	84	71	55	51	19	2	2	2	0	0	0	14500	14511	14524	14540	14544	14576	196	196	196	198	198	198
M13_GOUT	60_70	UKBB	K11_ABSCANAL	2.25489002269175	1.14060877300657	1.27817297614123	-11.9506292508623	-11.9890694001668	-11.8942158261477	0.710277986871552	1.00165868391939	1.00172470867503	749.420297629364	719.147936884957	834.928082046213	0.00150012955605919	0.254819959661018	0.201965312680439	0.987277074697835	0.98669891159593	0.988633883097854	140	28432	81	69	57	54	49	30	4	2	1	0	0	0	27542	27554	27566	27569	27574	27593	945	947	948	949	949	949
M13_GOUT	60_70	UKBB	K11_ACUTGASTR	-11.4925180722279	1.58302324216431	1.40223820789062	2.3323158734395	-11.4212198436262	-11.8401276220325	638.618793049684	0.708610429390168	1.00120937553209	0.708690397999588	707.453256700476	1514.72677941409	0.985642126539065	0.0254842297826354	0.161350350218595	0.000998240147410872	0.987119404628065	0.9937632588572	152	30950	113	100	66	48	38	12	4	4	3	2	0	0	29868	29881	29915	29933	29943	29969	1117	1117	1118	1119	1121	1121
M13_GOUT	60_70	UKBB	K11_ACUTPANC	0.628607735448603	0.864935279322767	0.549152629000114	-12.047515625883	-12.0609336610022	-12.0234760298343	1.00081158769573	0.708103456598415	1.00075483675934	616.37013388648	662.688753599486	979.500248045524	0.529939757038041	0.221903762217265	0.583184975103439	0.98440561254556	0.985479304628829	0.99020612297174	284	39604	212	168	117	88	53	32	4	3	1	0	0	0	37934	37978	38029	38058	38093	38114	1738	1739	1741	1742	1742	1742
M13_GOUT	60_70	UKBB	K11_ADHE	1.89315305489521	-12.3704701897357	1.28458916775863	-12.3105380215804	1.93405265236692	-12.1942812890055	0.709085623152427	735.655551567235	1.00134319896995	1043.60043210027	1.00164515146426	1756.67929048309	0.00758848827468001	0.986583745589619	0.199539018179106	0.990588198196897	0.0534983803149239	0.994461396178558	174	28527	136	110	72	51	32	17	3	2	2	1	1	0	27608	27634	27672	27693	27712	27727	954	955	955	956	956	957
M13_GOUT	60_70	UKBB	K11_ALCOLIV	1.1298441096945	1.40297588306576	-11.6312593152761	-11.6414057448494	1.9011813222329	-11.6964012938545	1.00109186593895	0.708266850013385	588.481455248205	839.235774645696	1.00093865504306	1594.49810758908	0.259061623561759	0.0476072276566007	0.984230942281428	0.988932549919862	0.0575121081554067	0.994147190096399	154	41930	125	84	53	30	22	9	3	2	0	1	1	0	40112	40153	40184	40207	40215	40228	1844	1845	1847	1846	1846	1847
M13_GOUT	60_70	UKBB	K11_APPENDACUT	0.549854653763355	-0.02319213532341	-12.9582563143823	1.50325207110214	-12.9619970489735	-13.0235756463323	1.00082190339649	1.00064957825947	730.882908461089	0.578652108323161	757.674570699989	1053.03068592368	0.582728848858011	0.981509021209617	0.985854572755256	0.00938091367607015	0.986350772125389	0.990132248594295	335	42491	207	190	160	141	109	62	4	4	3	3	0	0	40637	40654	40684	40703	40735	40782	1978	1978	1979	1979	1982	1982
M13_GOUT	60_70	UKBB	K11_APPENDIX	1.40436781144477	-0.260254919551597	-0.0260295508502758	1.21214314741843	0.0896694431493812	-11.0314373721131	0.578814706621657	1.00068070085912	1.00067813124596	0.578497523558768	1.00058766365522	348.595129537149	0.0152544040866245	0.794803696836861	0.979247837774656	0.0361416779373338	0.928591750642105	0.974754825963864	428	42518	273	248	205	176	133	74	8	6	5	4	1	0	40686	40711	40754	40783	40826	40885	1979	1981	1982	1983	1986	1987
M13_GOUT	60_70	UKBB	K11_BILIAOTH	1.45722857892078	0.0505317447636714	0.4724057921928	-11.9867413840674	-11.949619590787	-11.7823521353959	0.57871533512007	1.00064481234749	1.00067546361426	635.488891819294	689.283290274708	1258.1341679596	0.0118009792974225	0.959724601031064	0.636864752094265	0.984951005570156	0.98616832941601	0.992527967456875	392	39833	330	208	125	85	48	17	5	2	1	0	0	0	38136	38258	38341	38381	38418	38449	1754	1757	1758	1759	1759	1759
M13_GOUT	60_70	UKBB	K11_CARIES	0.230061642278409	0.340125155216642	0.459859068987724	-0.0639793363637461	-0.17439593011358	0.499826108759467	1.00094301904379	0.708202183075189	0.708246791385852	1.00081405811214	1.00069954510013	1.00057378894634	0.818212297965822	0.631038537318297	0.516149570536568	0.949028117796827	0.861650117734136	0.617399382061129	507	40810	297	271	254	221	173	102	6	6	4	2	1	1	39184	39210	39227	39260	39308	39379	1830	1830	1832	1834	1835	1835
M13_GOUT	60_70	UKBB	K11_CARIES_1	0.17218637811833	0.287230037334903	0.407598239570244	-0.118191941947067	-0.226878098272629	0.453737681243404	1.00086343993215	0.708095753357421	0.708139932298125	1.00073737397165	1.00063081090519	1.00051756829897	0.863407785343644	0.685009130677938	0.564892364815721	0.905984577040162	0.820629754262135	0.650186610610634	507	43228	297	271	254	221	173	102	6	6	4	2	1	1	41424	41450	41467	41500	41548	41619	2008	2008	2010	2012	2013	2013
M13_GOUT	60_70	UKBB	K11_CARIES_INCLAVO	0.17218637811833	0.287230037334903	0.407598239570244	-0.118191941947067	-0.226878098272629	0.453737681243404	1.00086343993215	0.708095753357421	0.708139932298125	1.00073737397165	1.00063081090519	1.00051756829897	0.863407785343644	0.685009130677938	0.564892364815721	0.905984577040162	0.820629754262135	0.650186610610634	507	43228	297	271	254	221	173	102	6	6	4	2	1	1	41424	41450	41467	41500	41548	41619	2008	2008	2010	2012	2013	2013
M13_GOUT	60_70	UKBB	K11_CHOLANGI	1.86891966479906	-11.0533019347825	-11.1599391123426	-11.2419505064118	-11.3471821408808	-11.1948929260872	1.00112157767666	536.312358535868	689.178197317188	855.116470681555	970.402255888583	1715.4440661467	0.0619259079373312	0.983556905770727	0.987080331295434	0.989510761780417	0.990670327625131	0.994793086524167	105	39566	90	48	28	18	9	4	1	0	0	0	0	0	37851	37893	37913	37923	37932	37937	1729	1730	1730	1730	1730	1730
M13_GOUT	60_70	UKBB	K11_CHOLECYST	-13.0629626541364	-0.206817254964243	-13.0447517079505	0.40807268492537	1.63800892437765	-12.9886684969734	821.477124765466	1.00065952711869	722.915670602943	1.00075690160811	0.578541286138237	1201.83572080169	0.987312736214729	0.836259041121984	0.985603243083683	0.683446910862789	0.00463629794407134	0.991377144028036	376	39627	264	226	168	124	95	49	3	4	4	4	3	0	37994	38032	38090	38134	38163	38209	1742	1741	1741	1741	1742	1745
M13_GOUT	60_70	UKBB	K11_CHOLELITH	-1.20439233402992	0.436887713920979	-0.148791160760983	0.138935711525166	-0.0847087348164557	-0.277250149127148	1.00079760739025	0.335382276208061	0.501364846706295	0.501383900742848	0.578407632087866	1.00061556121754	0.228809010121889	0.192692250881617	0.766640412397901	0.781699902717484	0.883564879579572	0.781718993578005	2009	40441	1394	1226	1003	794	568	263	18	19	10	7	3	1	39224	39392	39615	39824	40050	40355	1814	1813	1822	1825	1829	1831
M13_GOUT	60_70	UKBB	K11_CHRONGASTR	0.237738832973219	0.755752577890418	1.09206760081654	1.43654779213035	0.563753014300704	-9.90514238274594	1.00132241450345	0.57924911952443	0.579098927530775	0.579307695110332	1.00095879718491	411.488829875502	0.812327206381541	0.19199134504193	0.0593212490710465	0.0131468459376641	0.573289846719681	0.980795597733615	501	31165	377	328	232	175	106	36	7	7	6	4	1	0	30148	30197	30293	30350	30419	30489	1134	1134	1135	1137	1140	1141
M13_GOUT	60_70	UKBB	K11_COELIAC	0.778944845366699	0.164221426391369	-11.8806755523498	-11.8717451162082	0.788097961408675	-11.8966862080321	1.00116762711103	1.00080361233557	459.152597623365	547.74238104599	1.00062471361474	971.913235312309	0.436547561198268	0.869660638758672	0.979356863135151	0.982708037755002	0.430927243069637	0.990233752483336	265	40742	195	178	152	109	72	32	2	1	0	0	1	0	39053	39070	39096	39139	39176	39216	1757	1758	1759	1759	1758	1759
M13_GOUT	60_70	UKBB	K11_CONSTIPATION	0.493393272275544	0.591751053920373	-0.124398544047401	0.874674599075856	0.756489642249647	0.0467839593546307	0.40998697966831	0.318077143021229	0.578376982052907	0.448606093591876	0.501209827058348	1.00054805055128	0.228807472669961	0.0628288048899201	0.829703298460869	0.0512046296471856	0.131215178169153	0.962705837797458	1932	42503	1524	1080	701	450	316	175	24	18	11	8	5	1	40948	41392	41771	42022	42156	42297	1939	1945	1952	1955	1958	1962
M13_GOUT	60_70	UKBB	K11_CROHN	-12.1028144004804	0.617089189100315	-12.0815884384414	1.28195485167324	-11.8734266460513	-11.7799354679847	779.216408339893	1.00067801440724	653.510776138582	1.00071192823927	831.65761777421	1285.57630847606	0.987607729515232	0.537451702123267	0.985250183837689	0.200178618795074	0.98860913219446	0.992688962103802	142	40742	103	94	71	50	39	18	2	2	1	1	0	0	38991	39000	39023	39044	39055	39076	1788	1788	1789	1789	1790	1790
M13_GOUT	60_70	UKBB	K11_DIAHER	0.741939828491912	0.106729843207485	0.811270512529868	0.392384351758855	0.313042900925193	-0.689392699866224	0.261867204607546	0.270234384623355	0.216717174737876	0.318576031283753	0.355479915453877	1.00074701818857	0.00460748179568076	0.69287767752548	0.000181508717910921	0.218067909910778	0.378523259084575	0.490899984994602	3789	35604	2778	2463	1954	1406	968	402	59	46	38	18	9	1	35120	35435	35944	36492	36930	37496	1436	1449	1457	1477	1486	1494
M13_GOUT	60_70	UKBB	K11_DISLIVOTH	1.16553717083118	1.24199407350851	0.481081282341548	1.12356788540038	0.678030055315786	-11.0265300139847	0.379962940023338	0.290925531039181	0.501351970128274	0.409833522992732	0.578328926862792	330.995751243845	0.00215855840596293	1.96251509517852e-05	0.337272705765399	0.00611551445117266	0.241038427521419	0.973424821854559	1151	42668	829	656	453	349	246	109	25	19	12	9	3	0	41027	41200	41403	41507	41610	41747	1938	1944	1951	1954	1960	1963
M13_GOUT	60_70	UKBB	K11_DISORD_TEETH	-12.9621660339035	-0.184986274406869	-12.9585480223076	-12.964138018167	-12.9667369750234	1.02089504517802	812.7975819988	1.00073138539686	666.191955950059	762.579974456009	732.92154541297	1.00057090372481	0.987276200110935	0.853345844456334	0.98448078917066	0.986436324470887	0.98588468355222	0.307580255586628	387	40789	265	240	195	151	122	63	1	1	0	0	0	1	39085	39110	39155	39199	39228	39287	1825	1825	1826	1826	1826	1825
M13_GOUT	60_70	UKBB	K11_DIVERTIC	1.04620849551838	0.346040880910985	0.641758678136559	-0.00426773684165812	0.52849698439671	0.313900265714799	0.191354315498915	0.204344927637593	0.208341045978902	0.336295714003501	0.291371928832862	0.578653637963198	4.56712814544342e-08	0.09037639438057	0.00206773009411978	0.989874774499189	0.0697050446387629	0.587497117321025	5674	32139	4280	3735	2724	2080	1233	445	88	66	45	21	13	3	32236	32781	33792	34436	35283	36071	1209	1231	1252	1276	1284	1294
M13_GOUT	60_70	UKBB	K11_DULC	-12.4837366065837	0.939171053460737	1.41602089297529	0.394153906724561	1.62317200525114	-12.6028387200199	619.760727502729	0.57925739096887	0.502273500756109	1.00110710408449	0.579205278286559	1069.91989225485	0.983929431567203	0.104945527177543	0.00481400944391901	0.693789235808355	0.00507220024381952	0.990601746936414	370	31086	263	228	181	133	84	45	6	6	5	3	3	0	30051	30086	30133	30181	30230	30269	1136	1136	1137	1139	1139	1142
M13_GOUT	60_70	UKBB	K11_EMBIMPACT_TEETH	-12.0773244883627	-12.0538902262684	-12.131404165242	-12.0716604200334	-12.1397097399776	-12.1651584400142	929.865924106808	662.162902384125	715.328775633423	772.518722124177	719.113203209312	1086.13343874273	0.989637172876129	0.985476260113595	0.986469164331324	0.987532471092561	0.986531151304694	0.99106353896048	122	43374	71	67	61	52	46	26	0	0	0	0	0	0	41406	41410	41416	41425	41431	41451	2019	2019	2019	2019	2019	2019
M13_GOUT	60_70	UKBB	K11_ENERCOLNONINF	1.11128098278004	0.886503075500082	0.10862940585981	0.5328936296332	0.525121679221546	-0.584528684060066	0.318715396207277	0.269721687709447	0.448664405100591	0.40984472552249	0.409656369318304	1.00059827016407	0.000488927740929162	0.00101357013494487	0.808689288177341	0.193521129660224	0.199892133940067	0.559099762746818	1901	41508	1322	1127	907	701	510	323	36	28	16	12	7	1	40192	40387	40607	40813	41004	41191	1859	1867	1879	1883	1888	1894
M13_GOUT	60_70	UKBB	K11_FIBROCHIRLIV	-12.1312296938308	-12.1036300845208	1.13318847933488	-12.083069754407	-12.0793843998562	-12.1516672595977	664.714163434692	545.437598089734	1.00066917680059	949.394697800999	970.350564392093	1943.36145687136	0.985439179552641	0.982295853674313	0.257453411221901	0.989845493596041	0.990067810796837	0.995010930941779	189	41986	152	117	64	40	25	10	1	1	1	0	0	0	40168	40203	40256	40280	40295	40310	1854	1854	1854	1855	1855	1855
M13_GOUT	60_70	UKBB	K11_FISSANAL	1.37333974885782	1.15165717105103	-13.2683902547525	-13.2764785277409	0.905331253996987	-13.119922117694	0.709336432669515	0.579827516005973	825.042892459372	875.036008200865	0.708850804931587	1171.34649018557	0.0528565798270564	0.0470104013536784	0.987168924787541	0.987894565796183	0.201538117177163	0.991063306625684	347	28465	203	190	171	155	131	76	4	4	1	1	2	0	27649	27662	27681	27697	27721	27776	956	956	959	959	958	960
M13_GOUT	60_70	UKBB	K11_FISTULA	0.94759305006429	0.722323855070725	-13.1687624981096	-13.1593534037987	0.923647412110974	0.694208566335963	0.708272220469469	0.578595374645224	646.317032394778	679.757346580087	0.578397577368468	1.00062971970547	0.180931041227865	0.211881199643135	0.983744161450221	0.984554798589896	0.110286334361429	0.487825402542974	418	43100	257	233	197	181	147	82	5	5	3	3	4	1	41261	41285	41321	41337	41371	41436	1995	1995	1997	1997	1996	1999
M13_GOUT	60_70	UKBB	K11_FUNCDYSP	0.604621901881655	-0.0487297395140248	0.587075839405759	0.977568692321832	1.27904063552272	-11.8981789645268	0.579711784000277	0.57925287385102	0.449611056048189	0.410954973195383	0.356396924184217	396.538533063947	0.296962265195729	0.932956922376753	0.191640461356383	0.0173703579470692	0.000332191574878925	0.976062984532356	1289	31216	841	798	706	600	488	231	18	16	18	13	8	0	30514	30557	30649	30755	30867	31124	1132	1134	1132	1137	1142	1150
M13_GOUT	60_70	UKBB	K11_GALLBILPANC	0.322096514342655	0.492924764698704	-0.131285141916576	-0.0544425773567058	0.238322094860495	-0.481674619548134	0.410146816333013	0.290980293606643	0.448699557764746	0.501336408298666	0.448527338800801	1.00056991922144	0.432265948804107	0.0902625746865957	0.769835322638394	0.913523805676313	0.59518075284344	0.630232051731574	2612	40898	1865	1541	1215	940	665	313	28	24	13	9	5	1	39762	40086	40412	40687	40962	41314	1855	1859	1870	1874	1878	1882
M13_GOUT	60_70	UKBB	K11_GALLBLAOTH	-11.9191828237193	1.0714352330383	0.280736657150557	0.587995454921066	0.739721543374948	-11.9213373289894	488.768120230253	0.578583898852272	1.000708467859	1.00069335821101	1.00072737370188	779.81073230549	0.980544579211276	0.0640511787978241	0.779064848452469	0.556808836733624	0.459795347684274	0.987802834559287	359	39588	251	225	169	127	84	47	5	6	3	2	1	0	37956	37982	38038	38080	38123	38160	1735	1734	1737	1738	1739	1740
M13_GOUT	60_70	UKBB	K11_GASTRODUOULC	1.13108160580937	0.770099057651732	0.997556882728258	1.20009615317586	1.14949940250583	-12.2099963185873	0.449974561324172	0.410693622627331	0.410747251005995	0.449492971957135	0.501894881668046	602.995352879084	0.0119486656326282	0.0607764738887691	0.0151556052378521	0.00758764203618299	0.0220028289933128	0.983844814391759	931	31431	666	574	462	333	216	99	18	13	11	8	4	0	30503	30595	30707	30836	30953	31070	1175	1180	1182	1185	1189	1193
M13_GOUT	60_70	UKBB	K11_GIBLEEDING	0.559333512516436	0.307126751649485	0.39915163593694	-0.536435210268217	0.318755666244845	0.191395393355431	0.410161303927749	0.355438939199647	0.379667289343291	0.708015797113263	0.501150794739629	1.000678723058	0.172664658333697	0.387545377444436	0.29311186055049	0.448654583560983	0.524745519731737	0.848317528770293	1835	41895	1292	1065	879	680	455	195	20	16	13	6	4	1	40528	40755	40941	41140	41365	41625	1890	1894	1897	1904	1906	1909
M13_GOUT	60_70	UKBB	K11_GIDISEASES	0.872325383006181	0.289885355755965	0.41626277278177	0.389525475684738	0.185860182220154	-0.237842787792791	0.1498942374597	0.147546634741535	0.152536426661565	0.172972491709784	0.192650380353937	0.357132911858795	5.89865549520473e-09	0.0494485912639135	0.00635382423577215	0.0243254052367073	0.334668152398678	0.505424937989936	16161	22579	10911	9808	8151	6708	4790	2391	185	145	110	66	34	8	26934	28037	29694	31137	33055	35454	710	750	785	829	861	887
M13_GOUT	60_70	UKBB	K11_GINGIVITIS_PERIODONTAL	-11.9496303477273	-11.9349295876089	-11.9652779052268	1.55418117873255	1.45491319267715	-11.9188151993336	870.038719149532	648.019635733469	678.330781248979	1.00100220441129	1.00067477031144	1495.28446462735	0.989041722397597	0.985305757425499	0.985926607320915	0.120512718178467	0.145965125916284	0.99364018141431	134	40655	86	78	69	51	42	18	0	0	1	1	1	0	38888	38896	38905	38923	38932	38956	1815	1815	1814	1814	1814	1815
M13_GOUT	60_70	UKBB	K11_GULC	1.5960337245842	1.23653216660692	0.770183918874345	1.17956604703438	0.266527048805052	-11.2822011304173	0.450144398119759	0.410697983340398	0.579157320151091	0.579188234479326	1.00099248896617	448.781527954554	0.000391714559036622	0.00260554817456238	0.183572502513473	0.0416916512801679	0.790036831389319	0.979943590762735	621	31232	441	380	308	221	142	68	14	9	6	4	1	0	30246	30307	30379	30466	30545	30619	1152	1157	1160	1162	1165	1166
M13_GOUT	60_70	UKBB	K11_HERING	-0.189275619685783	0.380413674511272	-0.765605065449933	-0.462026793319206	-1.73363999763111	-0.151860550996508	0.449594011759077	0.253650141281241	0.501831170465555	0.501818400308585	1.00082550271798	0.708256379222396	0.673760700313609	0.133677257837055	0.12710383553387	0.357204378582916	0.0832361696798712	0.830223710190384	2095	34587	1572	1412	1133	851	570	256	27	25	11	7	3	2	33718	33878	34157	34439	34720	35034	1365	1367	1381	1385	1389	1390
M13_GOUT	60_70	UKBB	K11_HERNIA	0.467866075233917	-0.0781171579349097	0.362032515965517	0.212566996317637	0.0404472538800459	-0.858518173287365	0.222359450613723	0.216805054492776	0.196334414217944	0.245592170339311	0.279757073088064	0.708068259064416	0.0353698993186494	0.718614877880503	0.0651891854612935	0.386748839426013	0.885042556009895	0.225328925925976	6178	36644	4478	4029	3235	2422	1688	745	86	70	56	31	15	2	36765	37214	38008	38821	39555	40498	1493	1509	1523	1548	1564	1577
M13_GOUT	60_70	UKBB	K11_IBD	-13.1415234540523	0.709808844684208	-13.1070266336774	0.250513486628335	0.43656148719218	-13.0577459682569	790.851919823148	0.578398741824452	690.262721558571	1.00068611453477	1.00065790628507	1272.52074228254	0.986742225840199	0.219748788063881	0.984850310694988	0.802323092737198	0.662637610209177	0.99181279272956	356	42850	254	232	170	135	91	45	4	4	1	2	1	0	40979	41001	41063	41098	41142	41188	1969	1969	1972	1971	1972	1973
M13_GOUT	60_70	UKBB	K11_IBS	1.4686631117057	1.33165381723352	0.0624694066204377	1.17294654282066	0.625040478268488	0.253389127925382	0.450816154000098	0.35711183463105	0.708833666048061	0.450016357614493	0.57935264223418	1.00130122371363	0.00112284559044981	0.000192275788866539	0.929773469613491	0.00914853443585206	0.28065007598495	0.800221971653973	1079	28725	676	598	540	455	364	211	18	17	11	9	4	1	28134	28212	28270	28355	28446	28599	976	977	983	985	990	993
M13_GOUT	60_70	UKBB	K11_ILEUS	0.461301637138384	0.502984122081929	0.50666602138331	0.191738381271532	0.597849370870714	-10.8794710458524	0.70900838491376	0.579247397926455	0.708678261483895	1.00111438375501	1.00113006315448	487.678012759746	0.515285804496166	0.3852078182132	0.474642992906507	0.848114335859964	0.550390864975567	0.982201695008234	819	29078	662	461	317	218	126	57	8	7	4	2	1	0	28234	28435	28579	28678	28770	28839	993	994	997	999	1000	1001
M13_GOUT	60_70	UKBB	K11_IMPACTED_TEETH	-12.1046363414259	-12.0757503649474	-12.1513058072891	-12.087016734095	-12.1455258338924	-12.1651736406199	955.028078315646	687.79316259732	730.648996153554	783.682952813491	722.917586684731	1086.34798423403	0.989887371809847	0.98599206809343	0.986731122007666	0.987694434766576	0.986595606673095	0.991065292606397	118	43392	68	63	58	51	45	26	0	0	0	0	0	0	41422	41427	41432	41439	41445	41464	2020	2020	2020	2020	2020	2020
M13_GOUT	60_70	UKBB	K11_INTESTOTH	0.764598792383348	0.322914945712148	0.446085582072644	0.342009298205785	0.222133939286783	-0.22574691907141	0.162080313704413	0.152736465836617	0.164939326362175	0.20042887512314	0.226795733591291	0.448784025809501	2.38869633486938e-06	0.0344984629774846	0.00683983147634613	0.0879359832476537	0.327360169114962	0.614950871252575	10891	34412	7734	6672	5167	4138	2631	1245	147	119	83	46	23	5	36068	37130	38635	39664	41171	42557	1354	1382	1418	1455	1478	1496
M13_GOUT	60_70	UKBB	K11_LICHEN_PLANUS_WIDE	-11.7523769097074	0.638740933759734	-11.8328005660746	-11.8773491304034	0.760346141402163	1.63853745375412	700.908913066097	1.00073637906956	525.092113355976	553.792183481122	1.00056046499036	1.00057881074358	0.986622226440268	0.523297335483787	0.982021421305874	0.982888839357271	0.447302266800435	0.101507334150117	189	43317	123	117	106	96	70	32	1	2	1	2	2	1	41365	41371	41382	41392	41418	41456	2017	2016	2017	2016	2016	2017
M13_GOUT	60_70	UKBB	K11_LIP_ORAL_MUCOSA	0.182223238981375	0.287101057608207	-11.9412870210144	-0.0338430169715661	0.750890154152622	-11.972478519703	1.00102136897383	0.708180184157785	342.933210132155	1.00066655376075	0.70799577770355	712.036821512208	0.855553444553292	0.685178518238002	0.972222452625553	0.973020309546191	0.288878251944542	0.986584674601325	506	40804	353	311	269	216	146	63	3	2	2	2	2	0	39123	39165	39207	39260	39330	39413	1831	1832	1832	1832	1832	1834
M13_GOUT	60_70	UKBB	K11_LIVER	1.11187637827132	1.12276902276195	0.289794173211358	0.976250715002247	0.762871008737098	-12.0305262031382	0.35569013464101	0.279673484043427	0.50130152172704	0.409844558589173	0.501190504037683	479.71917784588	0.00177220158048655	5.95540474428362e-05	0.56320769919601	0.0172187860506741	0.127979556004311	0.979992534193819	1389	42833	1005	789	551	411	295	134	27	20	12	10	4	0	41240	41456	41694	41834	41950	42111	1950	1957	1965	1967	1973	1977
M13_GOUT	60_70	UKBB	K11_MALABSORB	1.80155765514398	-12.0627830573009	0.225118015795487	0.567295223394674	0.58749069338771	-12.0572497622256	0.579323733625672	434.066178873259	1.00068371298224	1.00065988741949	1.00058921364559	1027.95615336903	0.00187239543820923	0.977829487480225	0.822007120911565	0.570767774877262	0.557106502062131	0.990641553324266	296	40730	208	191	166	122	89	34	4	1	2	1	1	0	39054	39071	39096	39140	39173	39228	1760	1763	1762	1763	1763	1764
M13_GOUT	60_70	UKBB	K11_OESITIS	1.32397759756246	0.736394658289371	0.281789109482991	-0.768045659748591	0.905539287492071	-12.0213649033247	0.35705271279599	0.356441420487966	0.502016410868112	1.00108083690303	0.449171263893053	495.69550405967	0.000208842287197496	0.0388320073142641	0.574583132944465	0.442952849482416	0.0437976432899489	0.980651990464606	1284	31466	905	792	642	510	362	157	22	14	10	6	5	0	30668	30781	30931	31063	31211	31416	1155	1163	1167	1171	1172	1177
M13_GOUT	60_70	UKBB	K11_OESITIS_ADVERSE	1.143088220921	0.546924170642345	0.0912716906917097	-0.960183530444127	0.707771241819247	-11.9773099534405	0.355742302876774	0.355334848454707	0.501248113689373	1.00066818267701	0.448408373484986	438.50917802234	0.00131242940539949	0.12376044220431	0.855513001832529	0.337285580063554	0.114471971063423	0.978209526619693	1284	42244	905	792	642	510	362	157	22	14	10	6	5	0	40689	40802	40952	41084	41232	41437	1912	1920	1924	1928	1929	1934
M13_GOUT	60_70	UKBB	K11_OESOBST	0.14934159298395	-0.259575886012844	-13.1405373956044	0.487327041573736	-13.0880506408643	-12.9244876465863	1.00135158191202	1.00111018030978	724.030205626313	1.00100325090899	963.065278425353	1823.83802903379	0.881443149161157	0.795413014709638	0.985519863310289	0.62637269919707	0.989157087958152	0.994345899867779	428	31130	345	272	198	140	90	29	3	2	1	1	0	0	30084	30157	30231	30289	30339	30400	1126	1127	1128	1128	1129	1129
M13_GOUT	60_70	UKBB	K11_OESSTODUO	0.611423717981115	0.231676366454835	0.522972754201478	0.539632096925288	0.301598507337921	-0.161019738966172	0.20886671615819	0.190173840809834	0.184110528204499	0.212465248210492	0.245549462531962	0.501455774165801	0.00341875836230077	0.223134807648106	0.00450376582132345	0.011089668342339	0.219349496934119	0.74813114986905	7921	34532	5575	4939	4015	3098	2212	1007	101	81	65	39	18	4	35389	36025	36949	37866	38752	39957	1388	1408	1424	1450	1471	1485
M13_GOUT	60_70	UKBB	K11_OESULC	-13.1728533811152	0.604303300990227	1.09374275378745	-13.1973420825358	-13.1624786467873	0.618279218183536	772.806311184386	0.579226492277589	0.502076569027908	735.96388538709	690.06469473285	1.00082746635221	0.986400334416802	0.296812327398557	0.0293734319995542	0.985693059951906	0.984781859177905	0.536728256465817	501	31079	354	322	258	196	152	89	6	6	5	1	1	1	30094	30126	30190	30252	30296	30359	1126	1126	1127	1131	1131	1131
M13_GOUT	60_70	UKBB	K11_OESULC_ADVERSE	-13.1400426191052	0.377624404595249	0.864361285709224	-13.1632900455569	-13.1326153306555	0.370947073855929	680.513939795051	0.57843072369076	0.501197544103176	644.634157888739	603.030603588298	1.0004692580852	0.984594605530526	0.513857548443507	0.0846010223157841	0.983708502059648	0.982625288405894	0.710806549358926	501	42869	354	322	258	196	152	89	6	6	5	1	1	1	41030	41062	41126	41188	41232	41295	1980	1980	1981	1985	1985	1985
M13_GOUT	60_70	UKBB	K11_ORAL	0.267054257063064	0.445492126474955	0.515097889695865	0.22407434454072	-0.00472655845511049	-0.886063563130642	0.449044560825294	0.303772213642248	0.318402572371998	0.409985110236174	0.448633625083884	1.00059740146557	0.552032919885736	0.142503002744454	0.105715044710949	0.584692985583875	0.991594080242888	0.375868397353114	2377	41505	1513	1378	1195	985	771	423	29	25	17	10	5	1	40444	40579	40762	40972	41186	41534	1896	1900	1908	1915	1920	1924
M13_GOUT	60_70	UKBB	K11_OTHABDHER	2.24892590825238	-12.8673503606327	0.976283126574814	-12.9108896779026	-12.9141699918486	-13.0400032053976	0.579505135326767	854.791222431372	1.00089634976828	1179.4500037792	1297.16540818644	2359.11455876867	0.000104126451426134	0.987989731060637	0.329357510790277	0.991266103878398	0.992056643991062	0.995589716399941	139	33574	104	87	63	43	30	17	4	1	1	0	0	0	32304	32321	32345	32365	32378	32391	1301	1304	1304	1305	1305	1305
M13_GOUT	60_70	UKBB	K11_OTHANRECT	1.03011452605198	0.357375640924815	0.289810958081824	0.649568188002991	-0.456151070852679	-0.730096703989029	0.282109156256152	0.29238406384018	0.336450398197686	0.319758875434023	0.57899369995958	1.00090864735097	0.00026073850309973	0.22160118139671	0.389029910074057	0.0422112619932498	0.430793660811413	0.465736283897578	2899	29756	1953	1773	1448	1216	826	425	39	29	19	11	3	1	29620	29800	30125	30357	30747	31148	1043	1053	1063	1071	1079	1081
M13_GOUT	60_70	UKBB	K11_OTHDIG	0.924218544775732	0.182805233474286	0.285128309824247	-0.382694622470904	0.269514292132362	-0.136674165757931	0.304086556380649	0.335318386108038	0.355361975451555	0.578437148947708	0.448467641523154	1.000630956942	0.00237107173747886	0.585637199461673	0.42234462188995	0.508226937364118	0.547861908203006	0.891356474367247	2331	42144	1652	1374	1134	869	588	254	27	18	15	7	5	1	40893	41171	41411	41676	41957	42291	1903	1912	1915	1923	1925	1929
M13_GOUT	60_70	UKBB	K11_OTHDISDIG	0.542135297014436	0.404045747909358	0.381157782823995	-0.558857434889576	0.294446984946812	0.164307054644669	0.410157320399934	0.335328741159534	0.379667713481932	0.708012551368934	0.501148718723203	1.00066312209831	0.186243406430127	0.22823252768567	0.315414925901212	0.429917599019133	0.556838325365279	0.869575140732813	1866	41907	1311	1085	897	695	466	202	21	17	13	6	4	1	40549	40775	40963	41165	41394	41658	1892	1896	1900	1907	1909	1912
M13_GOUT	60_70	UKBB	K11_OTHDISOES	0.811362248808416	0.281552676940316	0.345095272453068	0.0890576801133501	0.302375483520419	-10.9607286952807	0.449810177290191	0.44948810824737	0.501961600231817	0.70847782647542	0.708352820093329	552.842809765664	0.0712645307642781	0.531062346242911	0.49177187694375	0.899967147843098	0.669473076387121	0.984182080064139	1122	31601	882	772	570	388	249	62	17	13	8	4	2	0	30657	30767	30969	31151	31290	31477	1167	1171	1176	1180	1182	1184
M13_GOUT	60_70	UKBB	K11_OTHDISSTOMDUOD	0.442508731078966	0.152605660640408	-0.0143496970133852	0.457005897490008	-0.554905431354859	0.67727370358035	0.502290913339261	0.449394125630527	0.579019291689517	0.579094187009563	1.00084247045349	1.00084295267931	0.378328125449366	0.734172165524494	0.98022824116142	0.430010496020454	0.579278897742429	0.498594238322959	1581	31917	1230	1024	754	493	322	111	13	10	6	4	1	1	31071	31277	31547	31808	31979	32190	1184	1187	1191	1193	1196	1196
M13_GOUT	60_70	UKBB	K11_OTHENTERCOL	1.22774348726001	0.778017034280685	0.404929690642031	0.629762243766302	0.58475397020469	-0.554937703207452	0.318722074000332	0.303737823684654	0.409852922144337	0.409839881053606	0.409631327202089	1.00060781207089	0.00011711790341059	0.0104228552429052	0.323158618660901	0.124389927907938	0.153432133187098	0.579167871524052	1748	41423	1210	1015	822	643	475	314	34	26	17	12	7	1	40075	40270	40463	40642	40810	40971	1852	1860	1869	1874	1879	1885
M13_GOUT	60_70	UKBB	K11_OTHFUNC	0.640779779164847	0.56821905486699	0.272431724868845	0.85033158644072	0.553789616311505	-0.109828204811696	0.380882829733173	0.319168427642526	0.449338252423305	0.410684767360522	0.501892598783227	1.00088214521308	0.0925002019190638	0.0750250818614438	0.544318598803713	0.0384035471216177	0.269852352623294	0.912622392598726	2281	30514	1751	1276	893	623	443	250	28	21	14	9	5	1	29854	30329	30712	30982	31162	31355	1162	1169	1176	1181	1185	1189
M13_GOUT	60_70	UKBB	K11_OTHGASTR	0.80957188863887	0.409863267219567	0.455583767970914	0.668838352926085	0.484756969229939	-0.53951610640495	0.271529870565506	0.253622491706693	0.280603156715198	0.304478481483406	0.355733232372637	1.00078173454813	0.00286820797546369	0.106086367831298	0.10446388242019	0.028044115164745	0.17297770404461	0.589821527993849	3602	32819	2658	2300	1833	1325	879	352	50	36	31	20	9	1	32436	32794	33261	33769	34215	34742	1277	1291	1296	1307	1318	1326
M13_GOUT	60_70	UKBB	K11_OTHILEUS	0.186998053259512	0.96867409917821	0.263557064765207	-13.0823531229908	-12.9606485071202	-12.9669884431634	1.00142672471172	0.579293235902893	1.00116560674895	957.115460133302	1135.35764211925	1772.97667645726	0.851871048360886	0.0944917133817383	0.792357726565427	0.989094437407036	0.99089196534576	0.994164577695184	547	28890	455	286	199	127	77	28	5	4	1	0	0	0	27997	28166	28253	28325	28375	28424	980	981	984	985	985	985
M13_GOUT	60_70	UKBB	K11_OTHINFLIV	-11.1228361686627	1.72950439241849	1.48919919584281	-10.9878074035931	-10.9947524768698	-10.8750354381421	554.965447075585	0.708250147505084	1.00076812685687	631.233631726955	648.846123978753	858.016199433437	0.984009553795294	0.0146085727693941	0.136736078422226	0.986112021395673	0.986480425594962	0.989887381422576	118	41951	85	73	48	35	25	12	3	3	1	0	0	0	40143	40155	40180	40193	40203	40216	1838	1838	1840	1841	1841	1841
M13_GOUT	60_70	UKBB	K11_OTHINT	1.03912858012868	0.423852127714313	0.750024600982323	0.549945540088292	-0.159845623122405	-0.347405140942389	0.240843287669488	0.246634317844484	0.246536742408476	0.319742253509649	0.501773649936625	1.00094937864938	1.59933826236251e-05	0.0856972878411042	0.0023482248922262	0.0854387725758512	0.750059268858646	0.72853449772497	3573	30375	2628	2295	1698	1332	801	320	57	44	29	14	5	1	30171	30504	31101	31467	31998	32479	1092	1105	1120	1135	1144	1148
M13_GOUT	60_70	UKBB	K11_OTHPERITON	0.39626415875136	-12.9588292985133	0.596339484513728	-12.9951438552	0.331173246241616	-12.742596815805	0.708209250347645	437.377900884231	0.578497946655143	636.62658019624	1.00065072920166	1203.41874021922	0.575800220042276	0.97636337539407	0.30261532097377	0.983714307625275	0.740676299461513	0.991551626264412	684	42817	522	443	326	228	120	49	5	4	4	1	1	0	41014	41093	41210	41308	41416	41487	1960	1961	1961	1964	1964	1965
M13_GOUT	60_70	UKBB	K11_PANCOTH	0.80838723197839	0.526583741749381	0.850318179355329	1.36898431460368	-10.9715420088504	-11.0464136270648	1.00084388171769	1.00071364539148	1.00065371054456	1.00065486244899	623.164036049497	837.564345933817	0.41926006529524	0.598743546367742	0.395457042004162	0.171284405704671	0.985953021623732	0.989477217577658	239	39620	205	130	84	52	24	14	4	3	2	1	0	0	37908	37983	38029	38061	38089	38099	1742	1743	1744	1745	1746	1746
M13_GOUT	60_70	UKBB	K11_PERITON	0.247233021749701	-12.9654119576068	0.476520261513835	-0.18366886509524	0.903936167392885	-12.7660626530614	0.708159253982613	409.746025195823	0.578439754504287	1.00059496670101	0.707961486841246	1094.3439154756	0.72699873146943	0.974757104790078	0.410051643768982	0.854358917282153	0.201667408156955	0.990692493344669	799	42922	623	498	361	249	131	58	6	6	6	3	2	0	41118	41243	41380	41492	41610	41683	1974	1974	1974	1977	1978	1980
M13_GOUT	60_70	UKBB	K11_PERITONITIS	-11.7996192235648	-11.7432606811355	-11.7112706595316	1.81995081693247	2.93691017171696	-11.532202661834	687.809308346293	542.063597231597	677.31604402186	1.00058330402187	0.708022897031433	1307.04946561322	0.986312671106592	0.98271598835631	0.986204702303403	0.0689282364961061	3.35327875208389e-05	0.992960291621206	148	42454	129	78	47	29	16	10	2	3	3	3	2	0	40530	40581	40612	40630	40643	40649	1941	1940	1940	1940	1941	1943
M13_GOUT	60_70	UKBB	K11_POSTOPDIS	1.32459873788727	0.250092985201682	-12.1182676350773	-12.1603448496377	-12.1495781654242	-12.2658260600975	0.708229491729985	1.00066413510582	579.428808528617	682.207982270732	793.471329706763	1248.42734833394	0.0614427340366898	0.802643802766105	0.983314129912705	0.985778475351186	0.98778332412414	0.99216089282203	247	40832	198	146	101	71	41	21	3	1	0	0	0	0	39115	39167	39212	39242	39272	39292	1763	1765	1766	1766	1766	1766
M13_GOUT	60_70	UKBB	K11_PULPITIS_1	-11.9252416512305	0.552550388085332	1.01599716461982	0.710047936950949	-0.0733246167615847	-12.0003204729629	486.173523291205	0.708041682499798	0.578659185083699	0.708221859651459	1.00065326121076	529.878953272895	0.980430830357482	0.435159906541561	0.0791262933629313	0.316064323210333	0.941585894432059	0.981931624302657	440	42965	249	231	221	201	174	100	5	6	6	3	1	0	41155	41173	41183	41203	41230	41304	1996	1995	1995	1998	2000	2001
M13_GOUT	60_70	UKBB	K11_PULPITIS_2	-0.288844925271696	0.4886764514772	0.819447206913761	0.0320241890343001	-0.0866520948897595	-0.132262906169914	1.00083744790122	0.501350862681956	0.448854509856608	0.708217424836307	0.708023624848961	1.00062815694948	0.772885019555	0.329699428101361	0.0679043521202992	0.963933531785083	0.902593420011761	0.894842017707978	876	42729	495	462	437	393	329	192	11	12	9	4	2	1	41121	41154	41179	41223	41287	41424	1978	1977	1980	1985	1987	1988
M13_GOUT	60_70	UKBB	K11_PULPITIS_2_ONLYAVO	0.17218637811833	0.287230037334903	0.407598239570244	-0.118191941947067	-0.226878098272629	0.453737681243404	1.00086343993215	0.708095753357421	0.708139932298125	1.00073737397165	1.00063081090519	1.00051756829897	0.863407785343644	0.685009130677938	0.564892364815721	0.905984577040162	0.820629754262135	0.650186610610634	507	43228	297	271	254	221	173	102	6	6	4	2	1	1	41424	41450	41467	41500	41548	41619	2008	2008	2010	2012	2013	2013
M13_GOUT	60_70	UKBB	K11_PULPITIS_4	-11.9252416512305	0.552550388085332	1.01599716461982	0.710047936950949	-0.0733246167615847	-12.0003204729629	486.173523291205	0.708041682499798	0.578659185083699	0.708221859651459	1.00065326121076	529.878953272895	0.980430830357482	0.435159906541561	0.0791262933629313	0.316064323210333	0.941585894432059	0.981931624302657	440	42965	249	231	221	201	174	100	5	6	6	3	1	0	41155	41173	41183	41203	41230	41304	1996	1995	1995	1998	2000	2001
M13_GOUT	60_70	UKBB	K11_PULP_PERIAPICAL	-11.9253765753884	0.607535250964928	1.07710289099141	0.770381288561196	-0.0192910344709779	-11.9997220733101	500.775961246671	0.708132771991225	0.57876653939843	0.708319946771836	1.00071845375775	544.552413341878	0.981001135565776	0.390925735267545	0.0627396967392616	0.276763927776412	0.98461998451476	0.982419289790057	440	40753	249	231	221	201	174	100	5	6	6	3	1	0	39112	39130	39140	39160	39187	39261	1827	1826	1826	1829	1831	1832
M13_GOUT	60_70	UKBB	K11_PULP_PERIAPICAL_INCLAVO	-11.9252416512305	0.552550388085332	1.01599716461982	0.710047936950949	-0.0733246167615847	-12.0003204729629	486.173523291205	0.708041682499798	0.578659185083699	0.708221859651459	1.00065326121076	529.878953272895	0.980430830357482	0.435159906541561	0.0791262933629313	0.316064323210333	0.941585894432059	0.981931624302657	440	42965	249	231	221	201	174	100	5	6	6	3	1	0	41155	41173	41183	41203	41230	41304	1996	1995	1995	1998	2000	2001
M13_GOUT	60_70	UKBB	K11_REFLUX	0.740927028430543	0.249850285368311	0.30354675937678	0.375670093128084	0.449254877753335	-0.154130629787473	0.262342304016286	0.253594061733601	0.280519457321874	0.319099334533143	0.318719365625927	0.708271849844018	0.00473875840990395	0.324507606690794	0.279213394411681	0.239082730853896	0.158668895375385	0.827729039950037	4286	33036	3041	2717	2155	1616	1136	509	53	41	29	19	10	2	32918	33242	33804	34343	34823	35450	1310	1322	1334	1344	1353	1361
M13_GOUT	60_70	UKBB	K11_SALIVARY	1.2176203669103	0.535273925778054	1.40554228701152	-11.8541751575108	-11.8418391007457	-11.8662157598295	1.00092552599434	1.0007475159301	0.708173989337925	612.127396279664	593.363323537392	779.011484718366	0.223796616486221	0.592736919828202	0.0471732420220653	0.984549503500912	0.984077557451936	0.98784677194588	197	40707	128	121	105	88	65	43	4	3	2	0	0	0	38954	38961	38977	38994	39017	39039	1818	1819	1820	1822	1822	1822
M13_GOUT	60_70	UKBB	K11_STOMATITIS	1.71094278157764	-12.1180617362199	-12.0530223329981	1.45477923714452	1.74869163680925	-11.9527302740381	0.708307215391986	599.119541087183	731.939860444406	1.00088623130246	1.00079106242185	1495.62810849241	0.015711995895275	0.983862727758607	0.986861644881386	0.146087446820195	0.0805836823833171	0.993623550283693	204	40745	156	112	70	53	35	16	3	1	1	1	1	0	38970	39014	39056	39073	39091	39110	1820	1822	1822	1822	1822	1823
M13_GOUT	60_70	UKBB	K11_STRICTURE	0.206710529669071	0.23900776033069	0.246376177186287	-0.0741736905315579	0.327118616782547	-10.89200382806	0.708123824553031	0.578384760611255	0.707949283644188	1.00059971750441	1.00061075775503	428.36223015167	0.770353165574247	0.679435797878389	0.727829759423427	0.940907553934129	0.74372918903367	0.979714305537466	819	43034	662	461	317	218	126	57	8	7	4	2	1	0	41198	41399	41543	41642	41734	41803	1985	1986	1989	1991	1992	1993
M13_GOUT	60_70	UKBB	K11_TONGUE	0.722468019950164	0.0750873258655704	1.37246693123611	0.589286537304673	-11.8584631286043	-11.8593578348742	1.00083922325563	1.00069255047435	0.578496226818601	1.0006738587884	517.790195054631	780.279349465284	0.47037919320976	0.940186577898912	0.0176694336221572	0.555935261746284	0.981728395623062	0.987873529876523	289	40738	196	189	159	126	92	43	5	4	3	1	0	0	39003	39010	39040	39073	39107	39156	1823	1824	1825	1827	1828	1828
M13_GOUT	60_70	UKBB	K11_ULCER	-12.160648452052	0.661955838513463	-12.1375255014564	0.567759912871423	0.8133280952725	-12.1104683516685	584.651462217869	0.70808614888836	503.431511541383	1.00080941682256	1.00071742165944	931.906141905293	0.983405336859223	0.349864514257221	0.980765196740448	0.570509881081176	0.416364266840989	0.989631483987121	266	40779	184	169	129	106	64	31	3	3	1	2	1	0	39068	39083	39123	39146	39188	39221	1790	1790	1792	1791	1792	1793
M13_GOUT	60_70	UKBB	K11_UMBHER	0.433193428699934	0.225043294610851	0.754900218703682	0.740525776248164	-0.326294480959519	-11.356750870352	0.70881532656533	0.579071437965916	0.501956437115314	0.579044889052675	1.00084800612451	392.559533020815	0.541099401492154	0.697551453297077	0.132603047194105	0.200941233409437	0.744410724620919	0.976920411816966	560	33735	376	337	282	224	179	74	12	10	8	4	1	0	32580	32619	32674	32732	32777	32882	1327	1329	1331	1335	1338	1339
M13_GOUT	60_70	UKBB	K11_VASCINT	1.68556880763718	-13.1303146231629	0.982411026183101	-13.1646471537534	-13.1269726357863	-13.5286587292234	0.708976854134547	896.861402860509	1.00106286556962	1521.62110750508	1764.40819055165	3882.01445248087	0.0174320204802243	0.988319152721443	0.326411318309554	0.993097008432522	0.994063895061701	0.997219411155927	207	28691	177	141	82	50	27	11	3	1	1	0	0	0	27755	27791	27850	27882	27905	27921	963	965	965	966	966	966
M13_GOUT	60_70	UKBB	K11_VENTHER	0.724725862633621	0.106919937948178	-13.1750533269748	0.0361606105400446	1.18508358157604	-13.0103708608806	0.708657776987019	0.708399520128576	608.054329267004	1.00093988955613	0.578739402656379	1166.4076566701	0.306462022347884	0.880029600517786	0.982713141504866	0.971181368202236	0.0405895890640313	0.991100402395376	484	33752	347	313	254	186	132	66	7	6	4	4	3	0	32568	32602	32661	32729	32783	32849	1314	1315	1317	1317	1318	1321
M13_GOUT	60_70	UKBB	K11_VOLVU	-12.868185403856	-12.8457102011245	-12.7231620674194	-12.6417562114513	-12.7123219542521	-12.7633322316482	1411.02615339309	1073.20532911242	1262.68949520522	1606.42218468068	2068.71353857791	2743.97203927898	0.99272360465124	0.990449964388506	0.991960459926146	0.993721103897907	0.995097000432928	0.996288727120843	142	28494	114	93	65	46	22	16	0	0	0	0	0	0	27575	27596	27624	27643	27667	27673	947	947	947	947	947	947
M13_GOUT	60_70	UKBB	KRA_PSY_ALCOH	0.885868633111021	1.0499951337679	1.25319421399077	-12.241683106767	-12.2529022328512	-12.3132337952621	1.00103806072619	0.708185211066493	0.708216230943448	743.006706756981	681.373724172803	1107.93469656315	0.376183598414698	0.138165799879668	0.0768091539583241	0.986854751140854	0.985652697943627	0.991132747328473	192	43370	125	111	91	63	52	28	5	4	2	0	0	0	41416	41430	41450	41478	41489	41513	2016	2017	2019	2021	2021	2021
M13_GOUT	60_70	UKBB	KRA_PSY_ALCOH_EXMORE	1.0100294680014	1.21070576676169	1.39127885868428	-12.3030427216566	-12.3045951201001	-12.3602348884911	1.0016262762149	0.70865408001967	0.708715557954358	820.311715881768	757.548333787952	1220.96730654277	0.313267488609086	0.0875513841381592	0.0496346626262195	0.988033768574447	0.987040807346075	0.991922902366767	192	35011	125	111	91	63	52	28	5	4	2	0	0	0	33693	33707	33727	33755	33766	33790	1380	1381	1383	1385	1385	1385
M13_GOUT	60_70	UKBB	KRA_PSY_ANXIETY	-0.170379565643029	0.66373241671009	1.00788737005735	-0.295024380447171	0.553849718594819	0.846286779036286	0.578781888469113	0.303730321943035	0.303699888475525	0.70802574656115	0.501225670115017	0.707971350221095	0.768470513729523	0.0288691386478607	0.000904390790186875	0.676908132852963	0.269163606374921	0.231943016568514	2075	42609	1525	1244	897	616	419	189	22	22	15	6	4	2	41173	41454	41801	42082	42279	42509	1964	1964	1971	1980	1982	1984
M13_GOUT	60_70	UKBB	KRA_PSY_ANXIETY_EXMORE	-0.0527644621910091	0.783146766660701	1.13044617165797	-0.177226053332978	0.678228293852599	0.969409319314967	0.579268883034558	0.304417595509963	0.304381132603566	0.708314296816692	0.501608969151241	0.708244793187149	0.927422642687568	0.0100935817553702	0.000204075992349016	0.802426335387057	0.176341537633814	0.171077762394933	2075	36237	1525	1244	897	616	419	189	22	22	15	6	4	2	35279	35560	35907	36188	36385	36615	1486	1486	1493	1502	1504	1506
M13_GOUT	60_70	UKBB	KRA_PSY_ANYMENTAL	0.557208688475724	0.62119639717847	0.43952185239705	0.193514616683052	-0.17788568028195	-0.0216574351822058	0.246297754473396	0.183661838881501	0.226912929482717	0.291368449389477	0.355532224666244	0.578611305828206	0.0236765485881793	0.000718859303347078	0.0527499182220585	0.506589345149439	0.616838293350909	0.970142133584613	5500	38388	3745	3168	2557	2001	1514	727	70	61	37	21	9	3	38429	39006	39617	40173	40660	41447	1644	1653	1677	1693	1705	1711
M13_GOUT	60_70	UKBB	KRA_PSY_ANYMENTAL_SUICID_PREG_NERV	1.53238193968488	0.86279199654808	-12.1247899717365	-12.1197641799616	-12.1698949960254	-12.0357652824713	1.00102651471526	1.00074025987923	700.650121752098	722.63204955352	702.089355103416	828.434287845693	0.125816223884133	0.388602900857552	0.986193251672559	0.986618751006878	0.98617030009107	0.988408478956823	154	43370	86	77	68	64	48	40	2	1	0	0	0	0	41422	41431	41440	41444	41460	41468	2014	2015	2016	2016	2016	2016
M13_GOUT	60_70	UKBB	KRA_PSY_ANYMENTAL_SUICID_PREG_NERV_EXMORE	1.68217167214433	1.01901779299779	-12.1596830510239	-12.1632114622275	-12.2095266503621	-12.0641453884104	1.00149129448002	1.00107666636298	771.119937458596	800.535265436917	776.821904645268	911.811710642373	0.0930221638833816	0.308715106015178	0.987418790728791	0.987877529362109	0.987459942008388	0.989443528314266	154	34992	86	77	68	64	48	40	2	1	0	0	0	0	33685	33694	33703	33707	33723	33731	1373	1374	1375	1375	1375	1375
M13_GOUT	60_70	UKBB	KRA_PSY_DEMENTIA	0.487254098035673	0.260625409608795	1.04624941978101	-10.2043501835947	-10.0842574682463	NA	1.00066890472343	1.00056235924356	1.00061057028968	423.277914108479	544.846659989726	0	0.626309079626136	0.79449436834777	0.295740668185377	0.980766525738918	0.985233250792219	NA	234	43360	224	133	62	25	11	0	3	2	1	0	0	0	41370	41461	41532	41569	41583	41594	1997	1998	1999	2000	2000	2000
M13_GOUT	60_70	UKBB	KRA_PSY_DEMENTIA_EXMORE	0.650617100226456	0.428816253269572	1.20368946445934	-10.2154774304374	-10.084353084133	NA	1.00095165746524	1.000796461416	1.00086255421945	462.864350391678	600.201065964341	0	0.515693174846739	0.668305338704634	0.229110972667819	0.982392011676451	0.98659487371865	NA	234	36126	224	133	62	25	11	0	3	2	1	0	0	0	34699	34790	34861	34898	34912	34923	1434	1435	1436	1437	1437	1437
M13_GOUT	60_70	UKBB	KRA_PSY_MOOD	0.443392048337942	0.682061429603025	0.0749185002657876	-0.0464562281349992	0.16655185073169	-0.383942164634476	0.501939564572665	0.335602512399585	0.501613392108381	0.578861030025082	0.501380579717093	1.00070606195103	0.377043178637648	0.0421183374587427	0.881273467705527	0.936034809998671	0.739748450846475	0.701222109904627	1803	40381	1112	958	836	702	567	313	20	17	9	7	5	1	39213	39367	39489	39623	39758	40012	1839	1842	1850	1852	1854	1858
M13_GOUT	60_70	UKBB	KRA_PSY_MOOD_EXMORE	0.551475412169338	0.7926494098103	0.184620793444038	0.0607376941513104	0.281121650820084	-0.273247785384488	0.502455490972133	0.336166149284462	0.502013578358799	0.579242886620547	0.501730623499634	1.00088745401341	0.272396351388738	0.0183781649986885	0.713051781578371	0.916489248613465	0.575272132743446	0.784848983464304	1803	35796	1112	958	836	702	567	313	20	17	9	7	5	1	35017	35171	35293	35427	35562	35816	1450	1453	1461	1463	1465	1469
M13_GOUT	60_70	UKBB	KRA_PSY_SCHIZODEL	-11.9778245302739	-11.877846007768	-11.8332542354258	-11.8346505391603	-11.8234058358407	-11.6763067345276	867.034907877677	670.884004809427	747.484596549293	868.305406317799	873.585711494182	1346.06345541196	0.988977817151936	0.985874376517428	0.98736940325829	0.98912549371176	0.98920148893503	0.993078908725143	120	43370	87	69	56	46	29	14	0	0	0	0	0	0	41378	41396	41409	41419	41436	41451	2025	2025	2025	2025	2025	2025
M13_GOUT	60_70	UKBB	KRA_PSY_SCHIZODEL_EXMORE	-11.983148558787	-11.8734297956163	-11.8350545885686	-11.8341562484168	-11.8184770990543	-11.6631053151514	939.71407528587	730.646987949293	811.445564673264	943.060479257822	956.3125829882	1467.06704706425	0.989825724273886	0.987034492000948	0.988363147254952	0.989987871443375	0.990139688059844	0.993656926820256	120	34993	87	69	56	46	29	14	0	0	0	0	0	0	33653	33671	33684	33694	33711	33726	1373	1373	1373	1373	1373	1373
M13_GOUT	60_70	UKBB	KRA_PSY_SUBSTANCE	0.685939409360086	0.609661105272481	0.215826775781085	0.285873378051887	-0.21395674659259	-12.1216398736225	0.280296407649679	0.221229244979316	0.303726070113213	0.335419642796616	0.448669113144526	353.389915402933	0.0143973716784288	0.00585507658732576	0.477334121985868	0.394055519405675	0.633454843989773	0.972637099508284	3236	42187	2180	1905	1541	1218	878	388	45	38	22	14	5	0	41310	41585	41949	42272	42612	43102	1888	1895	1911	1919	1928	1933
M13_GOUT	60_70	UKBB	KRA_PSY_SUBSTANCE_EXMORE	0.749083434728867	0.679603239638418	0.287237994423257	0.356072716595018	-0.144679853956122	-12.1201094766507	0.281002601222049	0.221903683190832	0.304230740031621	0.33589611203359	0.44899340270251	364.933157846335	0.00768161830644228	0.00219419779080023	0.345095451637733	0.289113668765943	0.747277261282468	0.973505639272733	3236	36377	2180	1905	1541	1218	878	388	45	38	22	14	5	0	35874	36149	36513	36836	37176	37666	1514	1521	1537	1545	1554	1559
M13_GOUT	60_70	UKBB	L12_ABSCESS_CUT	1.56667644330861	0.99653543016522	-12.3235244528464	-12.3127297744252	-12.3937216011906	1.8234194544053	0.708630502234841	0.708345984803509	605.460409519644	680.049008576228	675.994313366611	0.708235958768925	0.0270461578990142	0.159472340918616	0.983761000954435	0.985554570124176	0.985372354543193	0.0100358056299437	274	39443	176	162	143	104	86	50	4	2	1	1	1	2	37988	38002	38021	38060	38078	38114	1549	1551	1552	1552	1552	1551
M13_GOUT	60_70	UKBB	L12_ACTINKERA	0.596270529767049	0.0982238864851662	0.550209152399284	0.392600565465776	-10.9317195521029	-10.9236201107994	0.708108918743725	0.707965835411859	0.707948471823033	1.00063824247093	368.948859644024	629.795504887107	0.399754105850443	0.889654819738771	0.43704778143633	0.694799512970207	0.976362647601658	0.986161617892639	435	41286	359	301	202	129	64	33	7	5	3	1	0	0	39481	39539	39638	39711	39776	39807	1874	1876	1878	1880	1881	1881
M13_GOUT	60_70	UKBB	L12_ATOPIC	1.33972709423242	-13.0026763668332	0.303708486004819	0.418789700989762	-0.347995855640732	-12.9164846472406	0.579061460336999	524.419849584427	0.708178108866245	0.708105134596713	1.00060375729013	777.089893379393	0.0206886781866862	0.980218956549206	0.668025910602095	0.554236997512338	0.72800099657973	0.986738485160743	511	40029	303	308	282	275	221	125	8	5	5	3	1	0	38473	38468	38494	38501	38555	38651	1756	1759	1759	1761	1763	1764
M13_GOUT	60_70	UKBB	L12_ATROPHICSKIN	-12.8694046320243	-0.100890352419852	0.117951907102131	-12.7916168833186	-12.8047279738618	-12.7282697427624	803.857733330049	1.00081860188709	1.00087797791455	733.911494453082	757.062964490212	1164.31816135136	0.987226768847005	0.919703010321253	0.90618774833829	0.986094076775162	0.986505471624149	0.991277738358879	419	36768	279	261	229	179	121	67	2	2	1	0	0	0	35367	35385	35417	35467	35525	35579	1539	1539	1540	1541	1541	1541
M13_GOUT	60_70	UKBB	L12_CELLULITIS	2.1296967616475	0.91946851565245	0.969458581685611	1.02372854219353	-0.028817491344399	0.180726685113303	0.193471123687984	0.26100236379479	0.279977120298688	0.30398437321667	0.501289408875803	0.708148692366517	3.50349896294061e-28	0.000426955514413582	0.000534913454070803	0.000757976932758869	0.954157472669274	0.798560845337549	2025	40240	1316	1181	985	822	680	347	59	34	26	16	6	2	39200	39335	39531	39694	39836	40169	1690	1715	1723	1733	1743	1747
M13_GOUT	60_70	UKBB	L12_CORNSANDCALLOS	-13.0498024927188	1.20421863400535	0.550998840815196	-12.974147415951	-12.9376165579704	-12.8562931793257	1197.75426607306	0.708488033799246	1.00080235358567	930.166652624811	913.937894298759	1380.03385676071	0.991307039991398	0.0891869648157398	0.581937324531154	0.988871310071022	0.988705600436486	0.992567074050379	207	36624	127	117	108	103	85	46	3	3	1	0	0	0	35162	35172	35181	35186	35204	35243	1539	1539	1541	1542	1542	1542
M13_GOUT	60_70	UKBB	L12_DECUBITANSULCERANDPRESSURE	2.03093453071831	1.46236935759702	-11.6814483530854	-11.6441820556224	-11.5019664951705	-11.5278576364156	0.579062213666005	0.708213625505099	639.229937726048	753.366319315087	801.774261910284	1719.20943958182	0.000452708964581038	0.0389352637497691	0.985420068731392	0.987668226008772	0.988554226350758	0.994649964983389	273	37082	247	97	60	37	23	6	5	2	0	0	0	0	35487	35637	35674	35697	35711	35728	1616	1619	1621	1621	1621	1621
M13_GOUT	60_70	UKBB	L12_DERMATITISECZEMA	1.02818083386098	0.667260705945463	-0.0678823338965546	-0.137701886280286	-0.422471987299191	-0.83457461517842	0.336100901376248	0.291144281210337	0.448752055222107	0.501321752931182	0.578410204138149	1.0006198445755	0.00221970916908122	0.0219139662256265	0.87976341811082	0.783563895529147	0.465144477864779	0.40424851003631	1979	40736	1278	1202	1069	943	720	413	31	22	12	8	4	1	39583	39659	39792	39918	40141	40448	1823	1832	1842	1846	1850	1853
M13_GOUT	60_70	UKBB	L12_DERMATITISNAS	0.374380454737897	-13.0113888596659	0.251955828583143	-12.9770364073469	-12.9873052514372	-13.1707212249076	1.00097200602956	629.013980780916	1.00070643887632	972.697148167995	1034.24446001727	1645.08284049684	0.708391736823427	0.983496637122799	0.801212691804496	0.989355505086729	0.989980997316363	0.993612113263835	358	40244	280	230	172	95	67	28	2	1	1	0	0	0	38532	38582	38640	38717	38745	38784	1788	1789	1789	1790	1790	1790
M13_GOUT	60_70	UKBB	L12_DERM_NAS	0.38851944643458	-13.024144821104	0.263926919875224	-12.9878727708966	-13.0020363171847	-13.1705751269114	1.00096925661808	636.862330592117	1.00070730599648	983.476727067615	1049.47712048348	1644.80423271551	0.697910037459233	0.983684009444534	0.791979982136278	0.989463378572615	0.990115212180675	0.993611102133583	351	40236	274	225	168	92	65	28	2	1	1	0	0	0	38523	38572	38629	38705	38732	38769	1788	1789	1789	1790	1790	1790
M13_GOUT	60_70	UKBB	L12_DISORDSKINAPPENDIX	0.294936609419273	0.0246913195959454	0.32628738713579	-0.0180180949822452	0.32068588095145	-0.803564031101553	0.50175731192571	0.409950705813322	0.379723650568349	0.501295539368582	0.409786325255405	1.00063188654941	0.556661645414052	0.951972474712518	0.390188309069923	0.971327762179758	0.433880529442952	0.421942026503469	1804	40913	1158	1105	983	819	667	394	25	22	18	11	7	1	39681	39734	39856	40020	40172	40445	1853	1856	1860	1867	1871	1877
M13_GOUT	60_70	UKBB	L12_EPIDERMALTHICKOTH	-12.0456529058691	-12.0144019564857	-12.0601043743947	-12.0169895289099	-11.9913972139862	-11.7379563757502	935.007347599614	721.873827593168	866.311570792555	998.79413837124	872.630547633835	1667.20199191827	0.989721177430707	0.986721137517668	0.98889284109054	0.990400485221707	0.989036082205094	0.994382530226997	109	36707	78	61	48	35	32	13	0	0	0	0	0	0	35193	35210	35223	35236	35239	35258	1545	1545	1545	1545	1545	1545
M13_GOUT	60_70	UKBB	L12_EPIDERMTHICKNAS	-12.0292820635429	-12.0048660552627	-12.0466535353677	-12.0168705457573	-12.0033137789303	-11.795404838776	963.27640452572	727.905734219339	877.522827113959	998.607257761014	883.521232778369	1836.84479051657	0.990036370730338	0.986841616123103	0.989046966447908	0.990398783903562	0.989160459558646	0.99487637345495	104	36701	74	60	47	35	31	12	0	0	0	0	0	0	35186	35200	35213	35225	35229	35248	1545	1545	1545	1545	1545	1545
M13_GOUT	60_70	UKBB	L12_ERYTHEMATOUSOTH	2.2362634830075	1.08894449921295	-11.1520352808552	-11.1190368277188	2.19088728510589	3.65324755468786	0.70839142365603	1.00098936625042	557.120343495353	660.093109314038	1.00080318521981	1.00119485869107	0.00159500335806639	0.27665329677964	0.984029585916895	0.986560550076659	0.0285874646166481	0.000263378248977302	110	42543	79	69	46	28	20	6	4	2	1	1	1	1	40606	40616	40639	40657	40665	40679	1964	1966	1967	1967	1967	1967
M13_GOUT	60_70	UKBB	L12_ERYTH_NAS	2.23615015699157	1.0888117719245	-11.1520649701671	-11.1190933878716	2.19074482103535	3.66069449985414	0.708391538591551	1.00098974071301	557.096651149559	660.078129871924	1.00080374889112	1.00117729823587	0.00159588139430715	0.276712025224204	0.984028864300759	0.9865601767595	0.0285978992821635	0.000255792261338926	109	42539	79	69	46	28	20	5	4	2	1	1	1	1	40601	40611	40634	40652	40660	40675	1964	1966	1967	1967	1967	1967
M13_GOUT	60_70	UKBB	L12_FOLLICULARCYST	-11.9770576801808	0.0703142607605294	-0.864330830847883	-0.578561710307248	0.100674797981624	-0.138596242842128	330.516725458786	0.578557688581002	1.00067022120418	1.00064518098217	0.70802299314985	1.00062670088559	0.971093086644654	0.903268318032615	0.387724181910588	0.563136744598553	0.88692880521585	0.889837810391674	869	40649	569	535	468	360	279	184	7	7	5	4	3	1	39114	39148	39215	39323	39404	39499	1828	1828	1830	1831	1832	1834
M13_GOUT	60_70	UKBB	L12_GRANULOMATOUSSKIN	-11.8021777376088	-11.7817573081675	-11.7966522688154	-11.828554180414	-11.84449973856	-11.5747706464906	958.698078065442	700.345721787002	811.820820074666	901.337124565275	893.790878033515	1535.71681765579	0.990177786138363	0.986578002001919	0.988406264965526	0.989529389607081	0.989426758426561	0.993986363078444	108	36618	72	69	47	41	38	17	0	0	0	0	0	0	35118	35121	35143	35149	35152	35173	1536	1536	1536	1536	1536	1536
M13_GOUT	60_70	UKBB	L12_HYPERTROPHICSKIN	-12.0689201922796	0.795183972983369	0.197276287476365	1.0602800344803	0.30279857716902	-11.9533260716858	628.803224733635	0.708374508661308	1.00083158125076	0.708271574144093	1.00076806091123	656.900075947382	0.984686761295255	0.261629759639433	0.843739601496497	0.13439418091239	0.762220485444353	0.98548204153088	286	36648	171	169	151	137	115	68	6	6	4	3	1	0	35220	35222	35240	35254	35276	35323	1537	1537	1539	1540	1542	1543
M13_GOUT	60_70	UKBB	L12_INFECT_SKIN	1.90810722411457	0.81518635737358	0.68777536160312	0.747924710331348	-0.248298214115159	0.376442172525772	0.181605069158098	0.226812668673497	0.261025448094496	0.27992533980879	0.448628715181711	0.501362851449868	8.02851302411835e-26	0.000325520622577913	0.00841626361494378	0.00754293883563163	0.579948211062846	0.452750286860866	2933	40507	1880	1737	1513	1257	1026	547	69	42	31	20	8	4	39766	39909	40133	40389	40620	41099	1725	1752	1763	1774	1786	1790
M13_GOUT	60_70	UKBB	L12_INFECT_SKIN_NAS	1.27461023257752	0.600253552582293	0.275924631089013	0.442204063012889	-0.00079267401044246	-11.916371711871	0.449475508505273	0.448998702473087	0.578764574558658	0.578720635765742	0.708093827015671	435.614613120476	0.00457150145061382	0.181264597025657	0.633541851770214	0.444803919603543	0.999106810145131	0.978176344310184	938	39615	618	574	501	431	346	179	14	11	7	5	2	0	38342	38386	38459	38529	38614	38781	1579	1582	1586	1588	1591	1593
M13_GOUT	60_70	UKBB	L12_INFECT_SKIN_OTHER	1.27461023257752	0.600253552582293	0.275924631089013	0.442204063012889	-0.00079267401044246	-11.916371711871	0.449475508505273	0.448998702473087	0.578764574558658	0.578720635765742	0.708093827015671	435.614613120476	0.00457150145061382	0.181264597025657	0.633541851770214	0.444803919603543	0.999106810145131	0.978176344310184	938	39615	618	574	501	431	346	179	14	11	7	5	2	0	38342	38386	38459	38529	38614	38781	1579	1582	1586	1588	1591	1593
M13_GOUT	60_70	UKBB	L12_LICHENPLANUS	-11.7504527218906	0.663255362199327	-11.8330707673718	-11.8777682887923	0.77824849403207	1.6582509677878	708.578281297666	1.00076959444144	531.581564856284	561.555523597318	1.00058776263893	1.00060610686739	0.986769175173791	0.507493680884535	0.982240458606141	0.98312476517852	0.436692035641863	0.0974696489861708	189	42046	123	117	106	96	70	32	1	2	1	2	2	1	40192	40198	40209	40219	40245	40283	1919	1918	1919	1918	1918	1919
M13_GOUT	60_70	UKBB	L12_LICHENPLANUS_INCLAVO	-11.7523769097074	0.638740933759734	-11.8328005660746	-11.8773491304034	0.760346141402163	1.63853745375412	700.908913066097	1.00073637906956	525.092113355976	553.792183481122	1.00056046499036	1.00057881074358	0.986622226440268	0.523297335483787	0.982021421305874	0.982888839357271	0.447302266800435	0.101507334150117	189	43317	123	117	106	96	70	32	1	2	1	2	2	1	41365	41371	41382	41392	41418	41456	2017	2016	2017	2016	2016	2017
M13_GOUT	60_70	UKBB	L12_LICHSIMPANDPRURIGO	-11.8589614180192	-11.811974091505	-11.8105970758515	-11.8058788032041	-11.922960335311	-11.8932778843612	934.116829791754	666.228923151151	725.629620348314	735.737273249666	693.627614483666	1107.81848330331	0.989870830119161	0.985854564844728	0.987013930061089	0.987197435086097	0.986285613035517	0.991434264132446	118	39969	75	72	59	61	54	23	0	0	0	0	0	0	38259	38262	38275	38273	38280	38311	1753	1753	1753	1753	1753	1753
M13_GOUT	60_70	UKBB	L12_NAILDIS	1.18411417431514	-0.608124636526974	0.625287432955827	0.378564968863397	0.99623353118019	-11.9507212902025	0.57895866824005	1.00075806120038	0.578570207271603	0.708067745868744	0.501266821858385	502.078698507962	0.040830394688872	0.543410350794999	0.279810118260788	0.592895273404803	0.0468745866960478	0.981010156915314	522	40512	334	323	292	256	204	116	12	9	9	6	4	0	38858	38869	38900	38936	38988	39076	1830	1833	1833	1836	1838	1842
M13_GOUT	60_70	UKBB	L12_NONIONRADISKIN	0.562562680182369	0.632390193533697	0.424781707073577	0.148251343022466	-0.245105557376609	-11.9556571043567	0.379860546406562	0.269519698748053	0.335075258590767	0.448554324256485	0.578252254441956	325.841739139856	0.138614142267786	0.0189577955919411	0.204897853037856	0.741015221777135	0.671658386169058	0.970730900616772	1758	41661	1292	1202	977	754	534	237	34	28	15	6	3	0	40199	40289	40514	40737	40957	41254	1894	1900	1913	1922	1925	1928
M13_GOUT	60_70	UKBB	L12_OTHERCONTACT	-12.944971921681	-12.8927958566087	-12.7751017203017	-12.7454414090539	1.10189794860204	-12.6855173541613	1283.01478818491	927.314611719421	956.385354134997	1015.26554916066	1.00102390687048	1363.48893488662	0.991949883901645	0.988907075094788	0.989342420115154	0.989983779294827	0.270996396462434	0.992576813667971	176	40049	112	102	96	88	69	35	0	1	1	1	1	0	38349	38359	38365	38373	38392	38426	1764	1763	1763	1763	1763	1764
M13_GOUT	60_70	UKBB	L12_OTHERDISSKINANDSUBCUTIS	0.331837571827393	-0.184957693874673	-0.53404967684034	0.586397804682067	1.09264085753591	1.57184695139402	0.708372024753282	0.708204608026073	1.0007607999681	0.70813898109354	0.578433944341536	0.708018089915538	0.63946211577503	0.793965880204104	0.593588081126236	0.407623534100196	0.0588966618923045	0.026414281762246	723	37269	566	461	334	234	141	64	10	8	6	6	4	2	35830	35935	36062	36162	36255	36332	1586	1588	1590	1590	1592	1594
M13_GOUT	60_70	UKBB	L12_OTHERSKINSUBCUTIS	0.491610582404676	0.288801191950846	0.0194774414014773	-0.391098784776771	-0.723144442556799	-0.290598238070324	0.280416898943441	0.226775071267087	0.279774609488448	0.379730448205882	0.44851810488348	0.578342048860958	0.0795776728798413	0.202835764390684	0.944497446219138	0.303039152536659	0.106897302749456	0.615338520135673	4564	38859	3155	2812	2434	2046	1566	771	53	42	25	14	7	3	38474	38817	39195	39583	40063	40858	1741	1752	1769	1780	1787	1791
M13_GOUT	60_70	UKBB	L12_OTHPIGMENTATION	0.769153987653888	0.816641026131828	-12.781663665974	-12.7921164102586	-12.7772356534113	-12.7031836939666	1.00108816535182	0.708344927363573	711.495973566556	750.124002245385	722.9857740234	1200.30417644545	0.442298324518536	0.248957134963505	0.985667180182758	0.986394066226822	0.985899821601182	0.991555902966423	331	36682	221	207	179	164	133	65	3	2	0	0	0	0	35249	35263	35291	35306	35337	35405	1540	1541	1543	1543	1543	1543
M13_GOUT	60_70	UKBB	L12_PAPULOSQUAMOUS	0.934980180942034	1.16105760225748	-12.9469365803771	0.607844742299178	-0.451853255220936	0.400896415343229	0.578852649584123	0.379778300974231	468.620779332126	0.57847837432309	1.00058126104032	1.0005557215286	0.106260890237875	0.00223416369640308	0.977959050777157	0.293366603181859	0.651563825526996	0.688660337962453	693	42247	449	411	364	323	252	120	13	11	4	5	2	1	40528	40566	40613	40654	40725	40857	1950	1952	1959	1958	1961	1962
M13_GOUT	60_70	UKBB	L12_PRURITUS	1.65922678444747	1.44193506744044	0.496732878468954	-0.476006896528408	0.206262049377866	0.269476904993363	0.449594091600864	0.355824921438759	0.578620267615334	1.0007100527671	0.708049467074601	1.0006157071423	0.000223814101042269	5.07008915851247e-05	0.390628470069898	0.634310105184982	0.770814068190904	0.787690300123944	668	40151	418	400	391	343	269	147	18	13	6	4	3	1	38616	38634	38643	38691	38765	38887	1767	1772	1779	1781	1782	1784
M13_GOUT	60_70	UKBB	L12_PSORIASIS	1.2545352545527	1.16163571960494	-13.0269993471208	1.00118165522147	-12.9394636521742	-12.9026565131276	0.578889724293272	0.448836358630294	577.213158177874	0.578436788129111	638.204218669597	985.884188304019	0.0302241573530292	0.00965054988650321	0.981994243885045	0.0834802669227931	0.983824157392075	0.989558067091572	457	42181	308	276	242	210	158	71	11	8	3	3	0	0	40378	40410	40444	40476	40528	40615	1941	1944	1949	1949	1952	1952
M13_GOUT	60_70	UKBB	L12_PSORI_NAS	1.23807246080763	1.54806106423516	-11.2437513164382	1.85413045601336	1.28427112368689	-11.22656385037	0.708129418247355	0.501289644494812	362.15986264535	0.708323573014253	1.00088869506379	722.954029860831	0.0803999230335112	0.00201402120226369	0.97523255467455	0.00885422336367406	0.199446250661034	0.987610357497742	262	42209	189	148	109	63	41	24	9	7	3	3	1	0	40328	40369	40408	40454	40476	40493	1945	1947	1951	1951	1953	1954
M13_GOUT	60_70	UKBB	L12_RADIATIONRELATEDSKIN	0.544404779231538	0.616701562835958	0.405175366767816	0.12782019838092	-0.266551994652204	-11.9756214101289	0.379855370647211	0.269513672697274	0.33507376046313	0.448554827616524	0.57825153897006	321.505040629082	0.151803651536681	0.0221257953042857	0.226581231295282	0.775674762172657	0.64482585759488	0.970286766571253	1791	41669	1314	1219	993	768	544	243	34	28	15	6	3	0	40216	40311	40537	40762	40986	41287	1896	1902	1915	1924	1927	1930
M13_GOUT	60_70	UKBB	L12_ROSACEA	0.712485350781032	0.683641466637624	1.16339795470634	0.236626515559919	0.146849676710201	-10.8832130785876	1.00098409042575	0.708164980932104	0.578567061430886	1.00074463950699	1.00078157421451	377.875520978517	0.476597990752458	0.334359353094232	0.0443437904696844	0.813083156066864	0.883341197580964	0.977023260695068	355	40469	204	204	189	177	150	79	6	6	4	1	1	0	38794	38794	38809	38821	38848	38919	1820	1820	1822	1825	1825	1826
M13_GOUT	60_70	UKBB	L12_SCARCONDITIONS	-12.9945374480697	-12.996661547331	-12.9414856096578	-12.913728299407	-12.9248188304274	-12.7919140037701	1001.9235031682	754.028237372095	843.639338201097	999.916291596254	1023.59509007532	1765.03213353824	0.989652054165976	0.986248098364626	0.987760875845699	0.989695759437455	0.98992547007342	0.994217452960546	253	36709	178	163	132	95	63	32	0	0	0	0	0	0	35247	35262	35293	35330	35362	35393	1537	1537	1537	1537	1537	1537
M13_GOUT	60_70	UKBB	L12_SEBORRHOEIC	0.91336701394271	0.879133540352271	0.320460587266312	-0.297527078603558	-12.952264265996	-12.9450808124259	0.708478662480861	0.501462113686012	0.708125849806083	1.00066590442741	571.1517996027	786.192533994418	0.197330369252661	0.0795778933051458	0.650874605840613	0.766215277864458	0.98190756645248	0.986862997315621	494	40037	307	309	277	264	200	118	8	6	3	1	0	0	38452	38450	38482	38495	38559	38641	1764	1766	1769	1771	1772	1772
M13_GOUT	60_70	UKBB	L12_SEBORRKERAT	0.7229540030952	0.314332538667689	0.240494460077145	-1.88143134183681	-1.16003421448769	-0.912276756777624	0.336260442647267	0.291400429032508	0.318562575914595	1.00072903946655	0.708017732018341	1.0006243427293	0.0315566141243598	0.280723175349902	0.450287189471684	0.0600998053042648	0.101332990452254	0.361922694367413	2603	37340	1770	1701	1539	1336	1016	488	30	23	13	4	3	1	36558	36627	36789	36992	37312	37840	1585	1592	1602	1611	1612	1614
M13_GOUT	60_70	UKBB	L12_SKINSUBCUTISNAS	0.425708544988339	-0.0933685664674119	-0.449357369582828	0.690604541325762	1.16937151029139	1.64477797827909	0.708392320201369	0.708212180889196	1.00077191627266	0.70816326891873	0.578431168093395	0.708017391879954	0.547873119857308	0.895113223353693	0.653423886796572	0.329458455926936	0.0432150000671548	0.0201750876503615	667	37233	522	426	312	216	130	59	10	8	6	6	4	2	35785	35881	35995	36091	36177	36248	1583	1585	1587	1587	1589	1591
M13_GOUT	60_70	UKBB	L12_SKIN_SUBCUTAN	1.34336818113761	0.513562356264396	0.479111388744368	0.510128738351778	-0.0778767225011434	0.271696550235452	0.162069619601657	0.175201286295083	0.191162280089276	0.209068724605372	0.270668416252661	0.33606895883226	1.14363975714866e-16	0.00337578731021452	0.0121999590468542	0.0146870576616923	0.773561062975167	0.418828837913419	8441	31774	5599	5121	4456	3696	2933	1621	132	95	69	44	21	9	33275	33753	34418	35178	35941	37253	1209	1246	1272	1297	1320	1332
M13_GOUT	60_70	UKBB	L12_ULCERLOWLIMB	1.67899750535956	2.04725197813048	1.2674224880752	2.45397928318091	2.00674074145672	-8.72415228720553	0.708459781499941	0.501601746240927	1.00082271078321	0.70881381726281	1.00090638825863	390.230396078477	0.0177916288699224	4.47596265302797e-05	0.205376844807558	0.000535992111946614	0.0449712257350375	0.982163648248394	158	36812	126	84	49	28	16	9	9	7	4	3	1	0	35249	35291	35326	35347	35359	35366	1586	1588	1591	1592	1594	1595
M13_GOUT	60_70	UKBB	L12_URTICARIAERYTHEMA	0.741536624537907	1.20229644822101	-0.415695130567718	-11.8741889541774	0.903768343584782	1.1342871914132	0.708180145213378	0.409925166111574	1.00066082855064	334.956351830518	0.578391691923862	0.707900129811777	0.295052681487066	0.00335740990713977	0.677834022551683	0.971720948166605	0.118157497765766	0.109083411742363	586	42652	361	350	299	255	200	121	11	9	4	3	4	2	40891	40902	40953	40997	41052	41131	1975	1977	1982	1983	1982	1984
M13_GOUT	60_70	UKBB	LUNG_CANCER_MESOT	1.192503047407	1.18890351138147	-12.4294004600726	1.90840130656891	-12.3306873044916	-12.6772517999505	0.710477475874935	0.709945466646431	940.131819413675	1.00231052289132	1559.95492075951	3545.40859354823	0.0932586993553857	0.0940047658293579	0.989451545389273	0.0569099150862621	0.993693175077735	0.997147025042796	537	21549	495	231	95	50	30	10	5	3	1	1	0	0	20994	21258	21394	21439	21459	21479	592	594	596	596	597	597
M13_GOUT	60_70	UKBB	M13_ADHCAPSULITIS	1.79432790688811	1.23383005265744	-11.5442859110603	1.56964360392427	2.16794353415131	2.47843665268178	1.00131411000687	1.00102148442752	609.972667810977	1.00160363421344	0.708914110336654	1.00128115378266	0.0731372819640706	0.217735861860989	0.984900212537711	0.11708419139513	0.0022273129286561	0.013313717725719	147	35172	79	72	70	63	51	28	3	3	3	4	3	1	34024	34031	34033	34040	34052	34075	1213	1213	1213	1212	1213	1215
M13_GOUT	60_70	UKBB	M13_BONECONTINUITY	-11.7319391764542	0.139555696588428	0.446401902640848	-11.6329574574724	0.754855689161511	-11.7460453562976	519.209853457514	1.00075404546147	1.00079926476158	487.582228471693	1.00071167679444	733.871014383906	0.981972729163211	0.889094133737476	0.655564455830086	0.980965514910464	0.450657781431045	0.987229924713536	302	40417	224	214	166	128	89	43	2	3	2	1	1	0	38723	38733	38781	38819	38858	38904	1770	1769	1770	1771	1771	1772
M13_GOUT	60_70	UKBB	M13_BONEDENSOTH	0.859251786820803	-11.6347504342726	-11.524365195287	-11.495738660912	-11.4508033171134	-11.5718268129323	1.00097610989652	436.664209130156	647.247249772131	931.373197416662	1095.71011397377	1639.1539289908	0.390663965658766	0.978743186979187	0.985794258311903	0.990152132858542	0.991661797443765	0.99436727381199	293	40679	253	181	96	48	23	13	1	0	0	0	0	0	38927	38999	39084	39132	39157	39167	1791	1792	1792	1792	1792	1792
M13_GOUT	60_70	UKBB	M13_BONEDISNAS	1.76982780012649	-12.0405871898909	-12.1388356336116	-11.9852656997965	-11.8614364464036	-11.97755424579	1.00100352329881	796.152988310065	905.280199581475	1029.94052164484	1083.58725229426	1383.07455135141	0.0770519572438459	0.987933685411949	0.989301545187045	0.990715344784927	0.991266168932809	0.993090331864958	100	40341	73	52	45	32	20	13	1	0	0	0	0	0	38608	38629	38636	38649	38661	38668	1759	1760	1760	1760	1760	1760
M13_GOUT	60_70	UKBB	M13_CERVICALGIA	2.02007834175456	0.710962013262692	0.94638554871146	-11.4471878736298	1.87819533360024	-11.0987927122193	0.708903784295524	1.00103929311905	1.00102990662599	585.749953876884	0.708335680275165	771.905605914023	0.00437769374203186	0.477565313090844	0.344448648220245	0.984408102704928	0.00801206158415382	0.988528065921108	198	34824	138	114	84	62	52	29	4	3	3	2	2	0	33591	33615	33645	33667	33677	33700	1289	1290	1290	1291	1291	1293
M13_GOUT	60_70	UKBB	M13_CERVICDISC	-12.3291405279208	0.645537422622853	-12.2444796987031	0.858316981427215	1.74367175731192	1.88004447828342	852.143421287723	1.00108595207648	675.928625190229	1.00109331209092	0.708445480641421	1.0009535406561	0.988456300396463	0.519032717740049	0.985547073107082	0.391235130892579	0.0138448231389853	0.0603464962216822	210	34834	128	105	92	90	69	36	2	3	3	3	3	1	33622	33645	33658	33660	33681	33714	1292	1291	1291	1291	1291	1293
M13_GOUT	60_70	UKBB	M13_CHRONDROPATHIES	1.872318865739	1.30611155475648	1.4303691625179	-10.7049618054725	1.36033032357258	-10.9556002547627	1.00117094685097	1.00086246897582	1.00104745825324	475.661270073339	1.00088192850377	720.797527048423	0.0614659001131128	0.191897599756498	0.153040889036141	0.98204477993363	0.174104869909637	0.987873199595105	125	43101	76	72	67	51	51	21	2	1	1	1	1	0	41166	41170	41175	41191	41191	41221	1982	1983	1983	1983	1983	1984
M13_GOUT	60_70	UKBB	M13_DEFORMDORSO	0.758711288995802	0.922408373983465	0.574635933643725	-12.022445200534	-12.025644854137	2.28433926074814	1.00109623028613	0.708413107389837	1.00104192179511	662.964277850939	763.607528311176	1.00124138291573	0.448522538484803	0.192890083869787	0.5659422012896	0.985531652314179	0.987435063952584	0.0225184607871663	339	35084	255	212	152	109	69	31	4	3	2	1	1	1	33851	33894	33954	33997	34037	34075	1313	1314	1315	1316	1316	1316
M13_GOUT	60_70	UKBB	M13_DORSALGIA	1.68891446057593	1.12254710036399	0.818302889517856	0.985060942093492	1.09116531602111	1.76923270005029	0.271094151854423	0.280468399931116	0.38021247934526	0.410281255809221	0.410113996270714	0.449021300849257	4.66458298977838e-10	6.27028169472033e-05	0.0313796196967246	0.0163529888633896	0.00779925146579523	8.14144838077909e-05	1599	35912	1141	942	688	502	356	182	42	30	22	16	10	5	34907	35106	35360	35546	35692	35866	1421	1433	1441	1447	1453	1458
M13_GOUT	60_70	UKBB	M13_DORSALGIANAS	1.17423499224207	1.43632931147452	-0.0654014711356147	1.86603679978422	1.15915172302564	2.30764843586799	0.579265780909884	0.410715953120467	1.00093941182715	0.449226318040033	0.70822537878642	0.708676188827073	0.0426512464787091	0.000470283019433669	0.947903223414948	3.26870069765255e-05	0.101693391673732	0.00112882183508464	603	35275	433	352	245	167	119	53	14	14	10	9	4	2	34087	34168	34275	34353	34401	34467	1344	1344	1348	1349	1354	1356
M13_GOUT	60_70	UKBB	M13_DORSOPATHY	0.942683551785036	0.727508079561915	0.344658015176144	0.418096808333277	0.236588578337632	0.39691270717935	0.239886908990243	0.200280422621774	0.261225289367786	0.280215634874645	0.303879655897694	0.410031831291962	8.50519597840498e-05	0.000280745929037976	0.187038787949747	0.135685036877113	0.436238884704451	0.33304206220216	4568	37046	3020	2690	2246	1876	1471	824	73	60	41	27	16	6	37009	37339	37783	38153	38558	39205	1512	1525	1544	1558	1569	1579
M13_GOUT	60_70	UKBB	M13_DORSOPATHYOTH	1.14717208850945	0.843852984450754	0.43419063928973	0.459598436326473	0.232508323433978	0.72448598644029	0.246879115798697	0.212675940184798	0.280340168583419	0.304282721280982	0.335597401927111	0.380034986872642	3.37294393005478e-06	7.25429049158593e-05	0.121429988962601	0.130933163881219	0.488423021648523	0.0566026655500132	3750	36379	2421	2181	1862	1586	1249	704	68	54	37	25	15	7	36194	36434	36753	37029	37366	37911	1446	1460	1477	1489	1499	1507
M13_GOUT	60_70	UKBB	M13_DUPUTRYEN	-0.177462709688801	0.867361745118503	-13.3327513943694	0.249664037283232	0.475362222643794	-13.1938570338549	1.00116344127051	0.44938105444927	673.222330400808	1.0010712167987	1.00094667197582	1468.8939981433	0.859306931636405	0.0535913136409665	0.984199423196698	0.803053798972067	0.634849244440205	0.992833360824251	537	35430	428	369	259	163	93	46	6	6	1	1	1	0	34304	34363	34473	34569	34639	34686	1229	1229	1234	1234	1234	1235
M13_GOUT	60_70	UKBB	M13_FIBROBLASTIC	0.93210748202196	0.532000876441086	0.293713288639324	-0.607804456413316	-0.685327845939791	0.676363685612483	0.38110344653967	0.336288999475902	0.41071343389797	0.708655006581023	0.708404511195951	0.578915431552889	0.0144526235860376	0.113655219047265	0.474529032948902	0.391065110057701	0.333331891315863	0.242674083093122	1821	35600	1131	1066	942	831	706	366	22	18	11	7	5	3	35017	35082	35206	35317	35442	35782	1251	1255	1262	1266	1268	1270
M13_GOUT	60_70	UKBB	M13_GANGLION	1.30638818086085	1.73095689646247	1.497427751344	-12.1969299737551	-12.1767828803861	2.13344202805532	1.00146836503846	0.579254835864203	0.708841332455447	750.99494074395	713.715176137164	1.00120586878332	0.192072448552762	0.00280582108009654	0.0346435331976497	0.987042104042243	0.986387853217396	0.0330996495106314	226	35194	142	139	136	102	84	35	6	5	2	1	1	1	34064	34067	34070	34104	34122	34171	1208	1209	1212	1213	1213	1213
M13_GOUT	60_70	UKBB	M13_IMPINGEMENT	0.736048245183704	1.67689460994267	1.30782990600597	1.1231063753962	-12.1639845169029	-12.2212768761651	1.00148287810646	0.449659411931599	0.579162733105969	0.708634188978472	543.41023639301	819.860373049112	0.462364834940273	0.000192046730504997	0.0239370001225033	0.112991606152661	0.982141217922628	0.988106746783538	352	35225	218	214	191	178	128	67	10	9	5	2	0	0	34128	34132	34155	34168	34218	34279	1221	1222	1226	1229	1231	1231
M13_GOUT	60_70	UKBB	M13_INTERVERTEB	1.1774000331262	0.319077718744739	0.221672235143317	0.493058351765702	0.521449355911404	1.57577194672283	0.502278348918618	0.578960389794364	0.708408510872354	0.708417612134757	0.708260164098941	0.579116850969234	0.0190721043196181	0.581550150736554	0.754344612671277	0.486429100505263	0.461584745492891	0.00650864630543433	784	35211	535	473	369	284	204	103	12	8	7	7	5	3	34096	34158	34262	34347	34427	34528	1352	1356	1357	1357	1359	1361
M13_GOUT	60_70	UKBB	M13_LIMBPAIN	1.25035265802505	-13.1278974741655	1.2655364934534	1.31530010998977	1.13081231288022	2.09509724930015	0.579967771087077	588.305804392014	0.50193528762427	0.57910040949599	0.70841876602139	0.709227107778669	0.0310914555828476	0.982196882301027	0.0116917451706224	0.0231299358132266	0.110433348306442	0.00313626148616448	630	35651	450	380	286	204	145	68	9	7	10	6	4	2	34536	34606	34700	34782	34841	34918	1286	1288	1285	1289	1291	1293
M13_GOUT	60_70	UKBB	M13_LOWBACKPAIN	2.1815361548921	1.24732873632972	1.39131689638307	1.14857512124552	1.55108601050184	-11.5615957147664	0.336799826769487	0.410419860650201	0.449214935528974	0.578891374673598	0.5017110304835	510.467514886343	9.34103188927903e-11	0.00237244361110233	0.00195345700907611	0.0472453198927913	0.00199086008466937	0.98193023097164	627	35114	436	360	272	210	142	85	24	16	12	7	4	0	33940	34016	34104	34166	34234	34291	1341	1349	1353	1358	1361	1365
M13_GOUT	60_70	UKBB	M13_LOWBACKPAINORANDSCIATICA	1.87083910764359	1.16374852560189	0.909213187049694	0.9766195151631	0.810813961242057	1.1671280466485	0.304117047723939	0.335165339511384	0.448574583566081	0.501229694312592	0.57835461369335	0.708028194717413	7.66531770443084e-10	0.000516283709164953	0.0426732417190757	0.0513614956830612	0.160935491162382	0.0992664538997348	867	42892	618	511	375	287	196	108	29	19	13	8	4	2	41165	41272	41408	41496	41587	41675	1947	1957	1963	1968	1972	1974
M13_GOUT	60_70	UKBB	M13_MUSCLE	2.08285934043059	0.904412831422458	2.32940312180343	1.81123688964657	-10.588366212964	-10.647269483356	0.708765589172051	1.00103731043904	0.579217556025247	1.0011360551699	507.11652512981	804.989051717407	0.00329577073297693	0.366273507659371	5.77949216863575e-05	0.0704228014981226	0.983341737648135	0.989447006483847	153	35288	118	90	67	46	27	14	6	4	3	1	0	0	34085	34113	34136	34157	34176	34189	1232	1234	1235	1237	1238	1238
M13_GOUT	60_70	UKBB	M13_NECROVASC	-12.0887394006885	-12.0898245311208	-12.0069423212935	-11.9417210841053	2.11679040271126	-11.7592599864872	848.534165209604	660.449385147603	939.378113190112	1143.92685004309	1.00070718525374	1945.57174090135	0.988633230515977	0.98539517811361	0.989801877525292	0.991670846937165	0.0344048551487563	0.995177523055722	106	42811	95	76	40	24	16	6	1	1	1	1	1	0	40871	40890	40926	40942	40950	40960	1950	1950	1950	1950	1950	1951
M13_GOUT	60_70	UKBB	M13_OSTEOCHONDRO	1.09082298293693	-0.000292188449487728	0.407248876670519	0.336490138354254	0.470071972909998	0.356533319597731	0.335848508662615	0.44883811314135	0.448843655079145	0.578653570470912	0.578513646300698	1.00060479106011	0.00116235049491926	0.999480586364218	0.36423282884282	0.56089992365522	0.41647540497238	0.721602564199858	1993	42164	1606	1319	902	580	381	143	22	14	9	6	4	1	40615	40902	41319	41641	41840	42078	1914	1922	1927	1930	1932	1935
M13_GOUT	60_70	UKBB	M13_OSTEOPOROSIS	0.590005210578429	-0.320532014175058	0.545438726840748	1.09661607422935	0.225289018420801	1.3480828278111	0.579080384426055	0.708345569601246	0.578853156614694	0.578862222017722	1.00077087316148	1.00065385983767	0.308266672643075	0.650903082541944	0.34605198026714	0.0581674729860449	0.821889436452063	0.177915201214476	1168	41594	987	814	530	308	177	52	12	9	7	4	2	1	39917	40090	40374	40596	40727	40852	1846	1849	1851	1854	1856	1857
M13_GOUT	60_70	UKBB	M13_OTHCONN	1.74642456357142	0.276138815279926	-11.8741170109774	-11.8197691705287	2.26117057186704	-11.6129231177413	0.578636335683029	1.00064744239676	534.752926776555	689.663720320854	0.708164816221576	1501.14484743683	0.00254303687351756	0.782578676158341	0.982284536148264	0.986326162452914	0.00140802730562679	0.993827591216399	277	43112	236	178	118	70	42	13	5	2	1	2	2	0	41157	41215	41275	41323	41351	41380	1991	1994	1995	1994	1994	1996
M13_GOUT	60_70	UKBB	M13_OTHERBONE	1.48447282015303	0.411520821513212	0.645935921105626	-10.785801402544	1.03689785233503	-10.8886515249262	0.708329053104417	1.00068481160499	1.00082937395567	367.340432671777	1.00079661953888	604.660669212852	0.0361053503612913	0.68089714689259	0.518667587074154	0.976575984377628	0.300168322098834	0.985632574022791	302	40456	222	155	122	87	72	31	3	1	1	1	1	0	38759	38826	38859	38894	38909	38950	1774	1776	1776	1776	1776	1777
M13_GOUT	60_70	UKBB	M13_POLYMYALGIA	0.905933245382713	-12.3238291808222	-12.3593125651006	-12.284385864303	2.83273575774899	-11.934998234876	1.00071557721541	622.154043646275	824.627586018463	1107.3386540999	0.708185599956215	2597.1393908934	0.365314185909461	0.984196277202588	0.988041952922425	0.991148759465023	6.33449941018877e-05	0.996333382281561	196	43065	174	128	72	42	24	7	2	1	1	2	2	0	41100	41146	41202	41232	41250	41267	1985	1986	1986	1985	1985	1987
M13_GOUT	60_70	UKBB	M13_RADICULOPATHY	1.56535489801096	-12.0057039861874	-11.9225842356843	1.7550289117631	-11.9717431903482	2.74287437746009	1.00126317772267	649.793447557403	764.377411127594	1.00113695199395	951.487994819278	1.00098279313196	0.117963224779142	0.985258975894025	0.987555283513984	0.0795958631839327	0.989961179663603	0.00614052932744261	125	34797	90	81	58	39	30	12	2	1	1	2	1	1	33546	33555	33578	33597	33606	33624	1284	1285	1285	1284	1285	1285
M13_GOUT	60_70	UKBB	M13_ROTATORCUFF	-11.5692655924945	1.46813011957095	1.96515230626224	1.41684350747779	0.972862277092688	-11.7596136417172	465.659439630411	0.502092980430064	0.449592633867046	0.708623203401448	1.00108048236343	826.30525820186	0.98017867128675	0.00345542095832374	1.23700336794259e-05	0.0455616937094466	0.331143959954809	0.988645240540497	303	35258	217	209	167	116	71	36	11	11	8	3	1	0	34108	34116	34158	34209	34254	34289	1225	1225	1228	1233	1235	1236
M13_GOUT	60_70	UKBB	M13_SCIATICA	1.84467970607085	1.64428807093936	-12.5514414384127	0.915983700768453	-12.505887430381	2.55930371571036	0.579400723239006	0.501868194368401	717.295971601487	1.00104590972927	872.169797637899	0.708342095256457	0.00145369545744759	0.00105163933541154	0.986039109797972	0.360177631578239	0.988559667380287	0.000302569664783316	290	34990	213	181	129	100	71	32	7	5	2	2	1	2	33747	33779	33831	33860	33889	33928	1313	1315	1318	1318	1319	1318
M13_GOUT	60_70	UKBB	M13_SCOLIOSIS	1.76950903099867	-11.7192096242557	1.6840518157881	-11.9056555813546	-11.9132747828598	-11.7659267377421	1.00135454415052	638.556487765592	1.00113650208085	956.807723860658	1119.95340994071	2167.60864393761	0.077208904747818	0.985357518529186	0.0925416838456305	0.990072097651656	0.991512826625698	0.995669049755103	135	34872	107	91	55	45	27	10	1	0	1	0	0	0	33608	33624	33660	33670	33688	33705	1291	1292	1291	1292	1292	1292
M13_GOUT	60_70	UKBB	M13_SHOULDER	1.14365901003757	1.71618571903016	0.872387082155291	0.772205936791258	0.0985722091718597	-0.546798808962049	0.381472111708305	0.205111158756205	0.319703146193904	0.356516101981156	0.501916766812208	1.00083291932844	0.00271744538770929	5.90532307738881e-17	0.00635766160089814	0.0303128888577414	0.844303713709958	0.584829669000797	1782	35505	1020	1019	979	903	760	391	44	39	22	12	5	1	34968	34969	35009	35085	35228	35597	1255	1260	1277	1287	1294	1298
M13_GOUT	60_70	UKBB	M13_SOFTOVERUSE	1.85939131972508	1.43465623008844	1.46716722300751	-0.638818120197804	-0.00540692502963362	-0.00482792014132068	0.381373117343256	0.336510803490897	0.336759279332575	1.00106104872828	0.708417233401825	1.00082416098457	1.08523557142926e-06	2.01403740382779e-05	1.32023594055828e-05	0.523381885452727	0.993910283496473	0.996151064141265	871	35364	493	487	483	454	369	205	28	22	13	4	3	1	34467	34473	34477	34506	34591	34755	1247	1253	1262	1271	1272	1274
M13_GOUT	60_70	UKBB	M13_SOFTTISSUE	1.12562440260589	0.971637541012035	0.855568407661402	0.33634845105211	-0.575190506718692	0.818559475439156	0.197625808257609	0.156198991959111	0.176348906622367	0.246057462525816	0.379976308015936	0.279910567720157	1.22840935704694e-08	4.95538457035224e-10	1.22490264971357e-06	0.171640720056475	0.130088343218884	0.00345164482183864	6013	37162	3714	3471	3102	2700	2234	1180	113	93	64	32	19	13	37892	38135	38504	38906	39372	40426	1456	1476	1505	1537	1550	1556
M13_GOUT	60_70	UKBB	M13_SOFTTISSUENAS	1.92466119403132	0.749976907769186	1.0852503115898	1.47094884985425	1.27636930815882	1.31099028689536	0.411144247401718	0.579073363185335	0.578989042892741	0.579122312532127	0.708261319133342	1.00085181197955	2.85157404652659e-06	0.195274420787628	0.0608769192798937	0.0110864413618444	0.0715271007522091	0.190238288120952	557	35713	424	323	238	157	107	45	14	9	8	5	2	1	34533	34634	34719	34800	34850	34912	1299	1304	1305	1308	1311	1312
M13_GOUT	60_70	UKBB	M13_SOFTTISSUEOTH	1.76468123401242	-0.0350601512544167	0.949283894917488	1.56937236867747	1.04672321327651	2.09686545595322	0.305458782997823	0.578959931939536	0.410439825541059	0.356358121066793	0.501699678361267	0.449207691988873	7.5976510129352e-09	0.951711916969279	0.0207311363071554	1.06312557008006e-05	0.0369465536477976	3.04264694598317e-06	1345	36208	966	794	592	425	305	136	26	18	20	14	8	5	35198	35370	35572	35739	35859	36028	1363	1371	1369	1375	1381	1384
M13_GOUT	60_70	UKBB	M13_SPINSTENOSIS	1.8971559535931	0.789187746925568	-12.6328000197088	1.15796511922675	-12.6344913719623	2.37924355507605	0.410655918212891	0.578852280421934	574.115049968758	0.708322888614547	778.971921072787	0.708398931860506	3.8407521947498e-06	0.172767066442316	0.982444803037402	0.102091318013184	0.987059323516198	0.000783324087317228	468	35196	357	286	195	136	79	38	11	5	3	4	2	2	33962	34033	34124	34183	34240	34281	1334	1340	1342	1341	1343	1343
M13_GOUT	60_70	UKBB	M13_SPONDYLINFLAMNAS	-11.5693702799632	-11.5159201118605	1.44964185393247	-11.2194287374654	2.65364398649765	-10.7634242456454	748.73302339269	525.625682224723	1.00098225358172	840.7546637034	1.00131006447269	1683.83040080622	0.987671634196798	0.982520565205569	0.147555718730703	0.989352966231423	0.00804507805959651	0.994899776403637	104	34822	82	73	53	29	19	7	1	1	2	1	1	0	33546	33555	33575	33599	33609	33621	1297	1297	1296	1297	1297	1298
M13_GOUT	60_70	UKBB	M13_SPONDYLOLISTHESIS	-11.8971788359454	1.6194665842696	1.25425849454903	-11.7464730555224	-11.7288951492292	-11.6651933986548	772.527444021804	0.708419462466541	1.00115154475615	856.943411650041	1012.43814012819	1523.29231549622	0.987712798851232	0.0222526323289079	0.210272742531088	0.989063413200327	0.990756872284664	0.993889953590854	168	34881	123	103	80	56	36	16	3	3	1	0	0	0	33628	33648	33671	33695	33715	33735	1295	1295	1297	1298	1298	1298
M13_GOUT	60_70	UKBB	M13_SPONDYLOPATHY	1.32420671799576	0.956323460109355	-0.248498377052329	0.539400249109912	0.768340880476754	0.551068441824959	0.304720931101232	0.280341072968818	0.57874620151309	0.449058856705036	0.410070256480938	0.708129282163029	1.38871720990544e-05	0.000646573324159125	0.667651316385728	0.229681617556536	0.0609743953990051	0.436449256905368	1722	36029	1223	1043	810	639	469	244	32	24	13	11	8	2	35052	35232	35465	35636	35806	36031	1444	1452	1463	1465	1468	1474
M13_GOUT	60_70	UKBB	M13_SPONDYLOSIS	1.25857918253665	1.12668249819153	0.0407014795250629	0.576913094054561	0.605967151349227	0.0665658074849834	0.38073942910096	0.304417981728232	0.578796767550893	0.501768735984095	0.501564782424741	1.00072279931225	0.000947671267015975	0.000214663775631498	0.94393828926157	0.250243167709779	0.226988297777707	0.946965643652408	1236	35559	839	749	604	500	385	205	23	19	10	7	5	1	34528	34618	34763	34867	34982	35162	1405	1409	1418	1421	1423	1427
M13_GOUT	60_70	UKBB	M13_SYNOTEND	1.86042239050843	1.29203527815382	0.639771109290079	-0.152646480268489	-0.205861189353043	1.78758903293978	0.320358407889416	0.304974685063142	0.449652025209544	0.708664663200695	0.708401025919356	0.410454170008892	6.34823938188323e-09	2.26997702219951e-05	0.154790138112578	0.829455346999481	0.771357420721431	1.32976487387629e-05	1304	35440	779	767	721	643	530	251	28	19	11	7	8	6	34687	34699	34745	34823	34936	35215	1250	1259	1267	1271	1270	1272
M13_GOUT	60_70	UKBB	M13_SYSTCONNECT	1.62719916723499	-0.178987934283897	-11.8482774512554	-11.776283161238	1.78047373516677	-11.6495880282207	0.50139899505434	1.00057655606827	433.304827904589	552.390363695689	0.708029164413937	1050.89174336136	0.00117319544977083	0.858028160338234	0.978185381020767	0.982991370878184	0.0119137147739777	0.991155286815214	398	43206	334	261	170	101	63	26	6	2	1	2	2	0	41265	41338	41429	41498	41536	41573	1999	2003	2004	2003	2003	2005
M13_GOUT	60_70	UKBB	M13_TRIGGERFINGER	1.04851214220334	1.07742688116321	0.542007301672422	0.740128898305989	0.723616305171154	1.77113900311298	1.00168480240381	0.7087094695396	1.00114701479125	1.00120433072679	1.00088536430083	1.00096010698757	0.295215552630928	0.128444145935991	0.58824133187519	0.459762119269993	0.469694501543942	0.0768204501154613	283	35238	176	171	160	128	103	42	4	3	2	2	2	1	34122	34127	34138	34170	34195	34256	1219	1220	1221	1221	1221	1222
M13_GOUT	60_70	UKBB	MEMLOSS	-12.2772924353431	-12.2736266676814	1.9500212940502	-12.0471211700927	1.85106974312262	-12.2025491164802	925.959836587861	698.137844318127	0.708074271049152	954.851172661842	1.00080430556981	1649.85769148181	0.989421166358375	0.985973496683936	0.00588756420066576	0.989933554831249	0.0643738026917215	0.994098802080147	122	41318	90	78	52	41	30	11	3	3	3	1	1	0	39537	39549	39575	39586	39597	39616	1810	1810	1810	1812	1812	1813
M13_GOUT	60_70	UKBB	MIGRAINE_UNSPE	1.5253588157016	-12.7944585729597	0.944746576592436	-12.7245286511542	0.86621252352969	-12.7803672833754	0.578865428534017	583.859805112196	0.708117915831612	846.834471857518	1.00085560499227	1300.54961028859	0.0084116554976731	0.982516892069267	0.18214958485827	0.98801144349042	0.386779765963221	0.992159396660307	440	43337	293	258	205	141	98	53	4	2	2	1	1	0	41462	41497	41550	41614	41657	41702	2018	2020	2020	2021	2021	2022
M13_GOUT	60_70	UKBB	MULTIMORB	0.816729568931167	0.520747074113412	0.67481463656279	0.986851884231065	0.244782235710578	0.0719938517179003	0.176034981868613	0.155981293466053	0.166510179931062	0.168561058631573	0.253826475789806	0.449357491736619	3.49106573343759e-06	0.000842251772438127	5.06314297918988e-05	4.7825655328733e-09	0.334861252546546	0.872711641549928	9305	30826	6933	5882	4470	3200	2198	982	133	114	90	54	21	5	32109	33160	34572	35842	36844	38060	956	975	999	1035	1068	1084
M13_GOUT	60_70	UKBB	MYELOPROF	-11.1568806330217	0.654983535787668	1.67141024551668	-11.1983830230805	1.28505616287321	-11.1462811738127	487.114609911905	1.00066001053321	0.708187603451134	515.237469816554	1.00051176846377	752.830695676293	0.981726837237282	0.512756543020691	0.018268849228405	0.982659814100242	0.199002435821828	0.988187090676639	139	43360	101	84	63	42	34	13	2	3	3	1	1	0	41391	41408	41429	41450	41458	41479	2005	2004	2004	2006	2006	2007
M13_GOUT	60_70	UKBB	MYELOPROF_NONCML	-11.2429753494509	0.762901308803515	1.78729481657612	-11.2380750158454	1.32924720820484	-11.1625092193252	535.152764165496	1.00066783528262	0.708234150679075	540.456728563077	1.00051068637815	798.753389135333	0.983238549448321	0.445825986165985	0.0116162296875701	0.983410252935391	0.183990295527303	0.988849995511616	125	43347	89	76	58	40	33	12	2	3	3	1	1	0	41378	41391	41409	41427	41434	41455	2003	2002	2002	2004	2004	2005
M13_GOUT	60_70	UKBB	N14_ABNORMALBLEED	-13.0109477289062	-13.0111656457493	-13.0132020220546	-13.012790498262	-13.0096511944384	-13.0100670167928	3129.69320758789	2361.38952751555	2332.89416168935	2200.18790631357	1702.06001012858	1861.29442865731	0.996682996152338	0.995603708944798	0.995549314107327	0.995281019375359	0.993901449599083	0.994422995673787	140	15742	50	46	48	56	60	62	0	0	0	0	0	0	15479	15483	15481	15473	15469	15467	353	353	353	353	353	353
M13_GOUT	60_70	UKBB	N14_ACUTERENFAIL	1.72303569077313	1.64223422295628	0.932447766162584	1.35985284702587	1.37072881602602	1.92575637814902	0.261321448210446	0.238735745130774	0.448828210957651	0.501492624322674	0.708001632513119	1.00081759178687	4.29435846666242e-11	6.03255143281098e-12	0.0377539648608756	0.00669571467253647	0.0528611873401001	0.0543316264557506	1404	40317	1213	697	409	217	98	27	40	28	12	7	3	1	38965	39481	39769	39961	40080	40151	1503	1515	1531	1536	1540	1542
M13_GOUT	60_70	UKBB	N14_BENIGNMAMDYSP	-13.1758018579284	1.41632707731552	2.17247402611678	-13.1745501907699	-13.1742641334174	-13.177484031334	1980.5974819637	1.00330981450509	0.712102013793551	1581.33000491404	1599.78979262344	2504.40370850651	0.994692161615584	0.15805163956044	0.00228239803197882	0.993352653426919	0.993429497303547	0.995801770094758	213	19148	118	107	102	93	80	48	3	3	2	0	0	0	18776	18787	18792	18801	18814	18846	464	464	465	467	467	467
M13_GOUT	60_70	UKBB	N14_BREAST	-13.499229397197	0.591187791594309	1.55186858035316	0.038093729580347	0.62839453177635	-13.4990148941183	1146.22813705933	0.711729315115813	0.454436330453102	1.00303913264317	0.71099899472263	1107.25333480216	0.990603460698212	0.406179449823868	0.000637982388158061	0.969704976887436	0.37679384360347	0.990272877553729	880	19282	486	476	455	413	365	238	7	8	7	2	2	0	19194	19204	19225	19267	19315	19442	475	474	475	480	480	482
M13_GOUT	60_70	UKBB	N14_BREASTDISOTH	-13.0128736023127	1.03111855648096	0.360455176567666	0.478152484213504	0.398461461572738	-13.0108038453177	1126.44173195014	0.711705588309865	1.00310324968589	1.00297360113756	1.00259119730988	1183.80322990332	0.990782887642167	0.147393639995875	0.719340713284513	0.63355093272331	0.691049188974847	0.991230881741694	526	19194	307	310	298	258	229	125	3	4	3	2	1	0	18937	18934	18946	18986	19015	19119	473	472	473	474	475	476
M13_GOUT	60_70	UKBB	N14_CALCUKIDUR	-13.2022165925187	0.487460369949208	0.370543520925452	0.231409984960266	-13.3289877223151	-13.2698381390051	639.249942041988	0.501559113525843	0.578597481682081	0.708107139021181	652.776316938889	941.17839095815	0.983522726707441	0.331105192752533	0.521901693712339	0.743818548502044	0.983709190617128	0.988750859239854	623	42253	420	386	309	243	170	89	7	8	4	2	0	0	40531	40565	40642	40708	40781	40862	1918	1917	1921	1923	1925	1925
M13_GOUT	60_70	UKBB	N14_CALCULOWER	0.889638750416047	-12.5545280914566	1.5820645794314	-12.522744831248	-12.5542068314098	-12.4973199885808	1.00089245742291	662.165621564038	0.708245940139713	905.465832390882	1004.65711345383	1392.99756969383	0.374086122258098	0.984873174183681	0.0254976484903412	0.988965474028248	0.990029884835385	0.992841850463345	145	42104	107	87	63	45	29	15	3	2	2	0	0	0	40240	40260	40284	40302	40318	40332	1899	1900	1900	1902	1902	1902
M13_GOUT	60_70	UKBB	N14_CHRONKIDNEYDIS	1.94211460533503	1.88758108631152	2.04934128482334	1.78052881883865	-0.4915239188052	-11.5285778373194	0.217082090633693	0.180809212534449	0.203580308729102	0.291206500750048	1.0006447218071	408.652252514191	3.67089930587784e-19	1.63448347697054e-25	7.7693413497891e-24	9.69714574716162e-10	0.623279888110761	0.977493690007781	1591	40006	1251	980	691	463	298	116	86	64	37	13	1	0	38815	39086	39375	39603	39768	39950	1445	1467	1494	1518	1530	1531
M13_GOUT	60_70	UKBB	N14_CYSTITIS	1.14475787436478	0.584896053426114	1.05934226959735	0.772678914016521	0.374353303740747	-11.5843604933514	0.502124526981531	0.501742619055736	0.449405347344597	0.579128101647576	0.708512651369057	419.907418905755	0.0226178540476376	0.243723924952511	0.0184128870350847	0.18213481147667	0.597246008680523	0.977990838831357	946	36706	637	581	489	420	329	188	14	11	8	4	2	0	35537	35593	35685	35754	35845	35986	1464	1467	1470	1474	1476	1478
M13_GOUT	60_70	UKBB	N14_CYSTKID	0.333867294530037	-0.102434532335959	1.12052500815818	-11.8306741458515	2.34862106652303	-11.7014054452136	1.00081806129134	1.00062245496902	0.708024340577737	529.117176070867	0.578456859593382	1012.79877911058	0.738685649203283	0.918462351284057	0.113510831695855	0.982161369534338	4.90414003723174e-05	0.990781818430711	275	42986	235	182	105	73	33	12	6	5	5	3	3	0	41073	41126	41203	41235	41275	41296	1947	1948	1948	1950	1950	1953
M13_GOUT	60_70	UKBB	N14_ENDOMETRIOSIS	-13.1721410083758	-13.171135521706	2.04853058731877	-13.1722660715609	-13.1727534929185	2.49206647463835	2539.54666847772	1821.5547373197	1.00503753885512	2557.57775968181	2205.91093339542	1.00613017025767	0.995861544523053	0.994230777757024	0.0415236620745892	0.995890681631824	0.995235404108732	0.0132535429089444	155	15745	74	70	67	51	52	43	1	1	1	0	1	1	15474	15478	15481	15497	15496	15505	351	351	351	352	351	351
M13_GOUT	60_70	UKBB	N14_ENDOMETRIOSIS_UTERUS	-13.1691351359029	-13.1689519186648	-13.1699371080958	-13.1698520761964	-13.1698272933338	2.83532092014754	3122.17350664552	2243.34486883479	2577.22775504721	3316.07849469558	2576.27419656133	1.00573801580952	0.996634582150724	0.995316260456482	0.995922733746985	0.996831198648396	0.995921258647937	0.00481518174190825	102	15735	47	46	44	34	34	31	0	0	0	0	1	1	15439	15440	15442	15452	15452	15455	351	351	351	351	350	350
M13_GOUT	60_70	UKBB	N14_FEMALEGENINF	-13.5178577081102	1.74984928997504	-13.5163311107741	-13.5177973902118	-13.5177587033374	1.48384312100567	1621.24125732906	0.581574026750073	1378.74542654104	1646.53334537411	1517.06823773523	1.00357553132336	0.993347341156223	0.00262267822051742	0.992178179549894	0.993449558307771	0.992890584630995	0.139258887130291	398	21173	232	208	168	131	120	97	3	3	1	1	1	1	20814	20838	20878	20915	20926	20949	522	522	524	524	524	524
M13_GOUT	60_70	UKBB	N14_FEMALEGENNONINF	-0.534010599642915	0.895755918190511	-0.394714436286212	-0.239411923772145	0.0703108612909392	-0.583247875519967	1.0044413175203	0.363580165304756	0.712259230328204	0.712582125380553	0.583498424593322	1.00369600722234	0.594968860191747	0.0137507497676767	0.579460837082128	0.736887449756844	0.904088028381659	0.561172974236351	2730	16459	1530	1434	1329	1211	1013	729	11	12	6	5	4	1	17264	17360	17465	17583	17781	18065	384	383	389	390	391	394
M13_GOUT	60_70	UKBB	N14_FEMALE_GENITAL_DYSPLASIA_ALL	2.79209430779805	-13.1698933638643	-13.1696275501816	-13.1695997781126	-13.1695674710424	-13.1697065960739	1.00678588481687	1976.05004049045	1917.10118921948	2054.59747993751	1951.61350495682	2524.34429883003	0.00554951708902613	0.994682332646038	0.994518933112145	0.994885738698566	0.994615883327205	0.995837391158907	136	21133	67	70	66	66	52	34	1	0	0	0	0	0	20677	20674	20678	20678	20692	20710	524	525	525	525	525	525
M13_GOUT	60_70	UKBB	N14_FEMGENPROL	-14.4946631644405	1.29926594228726	0.612993535590323	-0.225224281664689	-0.26415215444854	-14.4950589516167	1422.73915554995	0.387300918304276	0.583371813255621	1.00349581064461	1.00318417107194	1797.83346232575	0.991871406750943	0.000794603278049543	0.293361138351981	0.822415195583181	0.792308786828236	0.993567113590135	1267	16136	861	806	703	554	432	236	10	11	5	2	1	0	16169	16224	16327	16476	16598	16794	363	362	368	371	372	373
M13_GOUT	60_70	UKBB	N14_GENITOURINARY	0.756634159159627	0.587873445304663	0.572010027073387	0.454454273202405	0.0982269555417174	0.524321440780055	0.183751503632893	0.153093805553907	0.172937290973507	0.209297625516553	0.253894120923396	0.304860645593775	3.8266703719874e-05	0.000123056467559146	0.000940939738025578	0.0299062144763392	0.698843887464001	0.0854556202493831	9492	27748	6595	5632	4565	3611	2723	1543	133	105	73	44	27	11	29511	30474	31541	32495	33383	34563	1001	1029	1061	1090	1107	1123
M13_GOUT	60_70	UKBB	N14_GENITOUROTH	-11.8484182035774	-11.8774089490908	-11.8537547565496	-11.8072290153862	1.59035320719716	-11.636286003806	876.471167887001	626.951405344891	719.525470909843	810.744198820906	1.00057548807601	1487.87333806323	0.989214269249592	0.984885217101328	0.986855920346915	0.988380462363399	0.111961427403614	0.993760007612637	112	43386	83	73	54	43	35	16	1	1	1	1	1	0	41397	41407	41426	41437	41445	41464	2017	2017	2017	2017	2017	2018
M13_GOUT	60_70	UKBB	N14_GLOMERULAR	0.490035383926414	1.89076105631138	2.32905910129544	1.96580106613089	-11.6298838565146	-11.5609640889333	1.00072842419241	0.409718930609236	0.379638198581922	0.578433065916963	528.48880157693	846.233900165187	0.624361283549519	3.93519652873549e-06	8.51891792829264e-10	0.000677580510671571	0.98244323083844	0.989099907458888	265	43191	189	141	110	77	57	27	16	15	10	3	0	0	41283	41331	41362	41395	41415	41445	1968	1969	1974	1981	1984	1984
M13_GOUT	60_70	UKBB	N14_GLOMER_NEPHRITIS	0.75673933201489	1.72632819866366	2.17605719694101	1.6917128361413	-11.4835857672197	-11.481893715731	1.00075185095095	0.501178630491105	0.448597828114343	0.707992723807897	530.644466228562	825.911770014674	0.449546794917838	0.000572038918540867	1.22966077390918e-06	0.0168736449862779	0.982734464897427	0.988908100149964	212	43244	151	115	93	68	51	25	11	10	7	2	0	0	41315	41351	41373	41398	41415	41441	1979	1980	1983	1988	1990	1990
M13_GOUT	60_70	UKBB	N14_HYDROCELE	-13.5040029528559	-13.5036523045077	0.239315187550288	1.38601006754486	1.41509079264878	-13.5033605611586	1171.46060673483	837.624528438059	1.00124235145185	0.708926124008831	0.708543651804119	2092.469756737	0.99080259568256	0.987137567449134	0.811091436890231	0.0505731655431232	0.0458053903944731	0.994851037586248	178	15221	126	119	94	65	43	19	3	4	5	4	2	0	14347	14354	14379	14408	14430	14454	923	922	921	922	924	926
M13_GOUT	60_70	UKBB	N14_HYDRONEPHR	-13.2796078071688	1.45954634365834	-13.3689285266442	-13.4260533661638	-13.4060556062904	-13.3497392851813	861.73689984534	0.449440105758849	935.955017353003	1186.9138159968	1408.93879838208	2163.05189714081	0.987704861319269	0.00116433131273087	0.988603620086865	0.990974734558584	0.992408241293032	0.995075715353317	498	37710	406	271	169	109	65	27	4	5	0	0	0	0	36657	36792	36894	36954	36998	37036	1141	1140	1145	1145	1145	1145
M13_GOUT	60_70	UKBB	N14_KIDUROTH	0.857499655996093	0.746407342604131	0.94708345380388	1.27487998936868	1.87532675929393	-10.4813747828991	0.578668995402855	0.50124004350729	0.578425592439055	0.578408344847534	0.501064605264945	373.704929413682	0.138380669142944	0.136455368168303	0.101557969280287	0.0275160775584681	0.000182064723744724	0.977624510291779	515	43209	411	312	197	133	79	32	13	11	9	7	4	0	41326	41425	41540	41604	41658	41705	1974	1976	1978	1980	1983	1987
M13_GOUT	60_70	UKBB	N14_LUMPNASBREAST	1.7933496218655	1.04787456439081	1.74154925962612	-13.5183998422505	-13.5166508343881	-13.5175674009298	1.00516988217565	1.00360852316364	0.712612167846506	1458.29365395306	1310.06976253998	1662.12066062609	0.07440320937749	0.296435942873857	0.0145296576091012	0.992603706384667	0.991767968404969	0.993511097183466	324	19173	159	159	162	163	143	110	4	3	2	0	0	0	18870	18870	18867	18866	18886	18919	464	465	466	468	468	468
M13_GOUT	60_70	UKBB	N14_MALEGEN	-0.00993025047499364	0.0309949225459697	-0.0544927271965102	0.259793125593162	0.41379008569516	0.213667185078398	0.305315523662756	0.227893883304016	0.270791928885004	0.270769941008004	0.261475325110849	0.449089842836016	0.974053737113861	0.891816582638782	0.840515075276618	0.337326693057655	0.113530775749447	0.634232357863191	3414	17120	2559	2230	1715	1259	869	405	59	50	40	31	20	5	16801	17130	17645	18101	18491	18955	1115	1124	1134	1143	1154	1169
M13_GOUT	60_70	UKBB	N14_MENORRHAGIA	-13.0066082549421	-13.0102462126408	-13.0213830934149	-13.0286658235736	-13.019684257724	-13.0141026061409	7840.35325400797	5757.73706565686	4286.65913991222	3816.42454360303	2253.70483638029	1505.91963132951	0.998676364850054	0.99819709277564	0.997576307279525	0.99727615442204	0.99539063540802	0.993104796512139	145	15722	7	7	18	31	55	108	0	0	0	0	0	0	15510	15510	15499	15486	15462	15409	350	350	350	350	350	350
M13_GOUT	60_70	UKBB	N14_MENSIRREG	-12.1710028173013	-12.1692687122519	-12.172808251936	-12.174670914059	2.20013486132396	-12.1707090951175	5527.0023416388	3097.42445279992	3198.94656058259	2251.59845346348	1.00993357460768	1185.16699528485	0.998242981133602	0.996865251504773	0.996963852898912	0.995685760662227	0.0293692321549266	0.991806513137454	103	21466	7	7	13	34	51	74	0	0	1	1	1	0	21023	21023	21017	20996	20979	20956	539	539	538	538	538	539
M13_GOUT	60_70	UKBB	N14_MESNRUIRREG	-12.5116675724867	-12.5178425695955	-12.5513618124828	-12.5660720768738	1.80515568380649	-12.5300008901511	4712.50940060592	3446.10289419474	2796.99396604537	2324.53363585952	1.01782873192351	943.825119523928	0.997881626579556	0.997101719924487	0.996419547443381	0.995686779527579	0.0761399668653404	0.989407782873736	230	15723	10	11	28	55	96	171	0	0	1	1	1	0	15592	15591	15574	15547	15506	15431	351	351	350	350	350	351
M13_GOUT	60_70	UKBB	N14_NEUROMUSCDYSBLADD	1.63829126880583	1.41621816566452	1.3616275660074	0.801104934491475	-11.0019904572899	1.58741930955356	0.708387760447501	0.578669858660684	0.708297990038147	1.00081169879639	354.545673681791	1.0008745111624	0.0207389141659088	0.0143903776907696	0.0545562426375882	0.423447106547024	0.975244628971232	0.112731981164088	228	36431	141	134	105	92	79	52	8	6	3	2	1	1	35071	35078	35107	35120	35133	35160	1439	1441	1444	1445	1446	1446
M13_GOUT	60_70	UKBB	N14_OBSTRUREFLUROPATH	-13.319253080712	1.41806158603273	1.17388282957952	0.504587354414264	-13.376192108205	-13.3427147310532	796.988760856465	0.410652681505955	0.578987835265422	1.00098878705949	1181.82658886559	1957.53568227544	0.986666396996369	0.000553999384546042	0.0426139524585686	0.614198894218068	0.990969547135947	0.994561599184682	582	37770	470	325	207	136	86	32	8	10	4	1	0	0	36728	36873	36991	37062	37112	37166	1146	1144	1150	1153	1154	1154
M13_GOUT	60_70	UKBB	N14_ORHCEPINDIDYMITIS	-13.509841774407	1.76011292464859	-13.5088207675399	0.828202836760185	-13.5094439953374	1.48730118836362	1374.62008675816	0.502479596982582	1133.39968320124	1.00164212378502	1290.87492065413	1.00183703306972	0.992158472913953	0.000460300799529514	0.990490358790796	0.408324889408655	0.991650019795528	0.137656713225579	149	15193	90	78	72	53	45	28	5	5	1	2	1	1	14333	14345	14351	14370	14378	14395	914	914	918	917	918	918
M13_GOUT	60_70	UKBB	N14_OTHBLADD	0.634687266806605	0.382523721810886	0.224611894463302	1.06424860717724	-0.817575513757631	0.327887755059145	0.410475192952382	0.355676099474029	0.448855338178929	0.355665733950321	1.00068270417698	1.00083313927739	0.122050083937867	0.282158384150324	0.616786108136306	0.00276909447896307	0.413918294545022	0.7432029254751	1292	37283	998	860	646	454	301	129	26	22	15	10	2	1	36042	36180	36394	36586	36739	36911	1509	1513	1520	1525	1533	1534
M13_GOUT	60_70	UKBB	N14_OTHDISMALEGEN	0.320158594745159	0.797270461277821	0.269505364180955	0.92987419213407	0.286527641333865	0.605817026180584	0.709207132924766	0.411418344418858	0.579466540806871	0.449989454588912	0.579446549440349	0.708535718439239	0.651678427213937	0.0526405103714667	0.641865436581187	0.0387873750228086	0.620963679812106	0.392536312744579	549	15298	343	313	270	237	209	107	13	14	8	8	5	2	14559	14589	14632	14665	14693	14795	932	931	937	937	940	943
M13_GOUT	60_70	UKBB	N14_OTHETNASKIDUR	1.38115053111675	0.345196767178111	1.39029168630792	2.19553100567422	1.1822218256511	-9.60309229947194	0.708266544773589	1.00070767872051	0.708066348996172	0.578475396981736	1.00059216682438	364.383337001352	0.0511709413868364	0.730129966931358	0.0495875454311752	0.000147420513138244	0.237395352597454	0.978974691117937	214	42743	157	117	86	60	43	17	6	5	5	4	1	0	40881	40921	40952	40978	40995	41021	1913	1914	1914	1915	1918	1919
M13_GOUT	60_70	UKBB	N14_OTHFEMPELINF	-13.0075976133961	-13.0069150346435	-13.0069211301586	-13.0076586458029	-13.007814692206	-13.0084659185171	1647.38665084155	1228.3405254442	1514.96802509251	2164.26012588628	2034.54656175916	2496.28006118423	0.993700050038462	0.991551347093834	0.993149760335361	0.995204574811455	0.994898782853867	0.995842130335766	197	21114	130	113	83	46	41	34	0	0	0	0	0	0	20662	20679	20709	20746	20751	20758	519	519	519	519	519	519
M13_GOUT	60_70	UKBB	N14_OTHNONINFCERVIX	-13.5136753684287	-13.5120861532046	-13.5115667246096	-13.5115025819291	1.64812612439143	-13.5120772130296	2945.59998919264	2040.65572873429	1987.89280652023	2066.00344061837	1.00355641213425	2941.10487664743	0.996339518212809	0.99471689124506	0.99457687686226	0.994781933929533	0.1005308547349	0.996334357216355	173	15767	92	91	91	91	72	43	1	1	1	1	1	0	15495	15496	15496	15496	15515	15544	352	352	352	352	352	353
M13_GOUT	60_70	UKBB	N14_OTHNONINFUTER	-14.0306239009426	-14.0262298072898	-14.0274880205762	1.04295689809514	0.818159158289397	-14.0260560104129	2209.12994931264	1624.47344006661	1675.66432685901	1.00488698301511	1.00455519279892	2109.40498864083	0.994932510452508	0.993110891886504	0.993320747349755	0.299323703502451	0.415387671441511	0.994694669286196	455	15844	247	230	210	197	180	121	1	1	2	2	1	0	15699	15716	15736	15749	15766	15825	352	352	351	351	352	353
M13_GOUT	60_70	UKBB	N14_OTHNONINFVAG	-13.0097583025276	-13.0087447835505	-13.0082898342461	-13.0082658474522	-13.0076519691226	-13.0073004109871	2611.24541061141	1786.97528541713	1782.55457019758	1961.25630482179	1799.65361628228	2665.77007948038	0.996024792498064	0.994191646058467	0.994177445294876	0.99470797449645	0.994233048949686	0.996106834916514	110	15765	71	70	63	56	47	28	0	0	0	0	0	0	15451	15452	15459	15466	15475	15494	353	353	353	353	353	353
M13_GOUT	60_70	UKBB	N14_OTHNONINFVULV	-13.5441066542878	1.95123314443819	-13.5404967529991	-13.5390228782767	-13.5375118904725	-13.5411176360984	2331.45654000126	0.712944358034568	1673.15140817822	1908.45145698646	1953.49206184036	2759.14820970532	0.995364883444841	0.00620275609566656	0.993542942184573	0.99433965864236	0.994470781075945	0.996084224367242	217	15800	138	130	125	109	71	43	2	2	0	0	0	0	15525	15533	15538	15554	15592	15620	352	352	354	354	354	354
M13_GOUT	60_70	UKBB	N14_OTHPENIS	0.881612983593526	0.672419330599835	-13.0071704555431	0.910365854764503	0.22558798957961	-13.0054962326243	0.709411708903004	0.579616853154038	593.903004750696	0.709035349398639	1.00106620590735	1275.6088761645	0.213964346547492	0.246004007039315	0.982526791763604	0.199159491296737	0.82170877705478	0.991865292669937	290	15283	202	190	162	105	79	31	6	4	3	3	1	0	14444	14456	14484	14541	14567	14615	921	923	924	924	926	927
M13_GOUT	60_70	UKBB	N14_OVARYCYST	-13.5167287177651	-13.5141692671729	-13.5152579244111	1.62620227454909	-13.5153771933917	-13.5163549989377	1872.03205000612	1404.82916332538	1604.95497165658	1.00469055708453	1994.11737590939	2392.02094623903	0.994239043370501	0.992324632070991	0.993281127273949	0.105531182431406	0.9945922800902	0.995491497012587	293	15840	190	165	136	104	72	54	0	0	0	1	0	0	15587	15612	15641	15673	15705	15723	356	356	356	355	356	356
M13_GOUT	60_70	UKBB	N14_PHIMOSIS	0.25695643278128	-0.292200226142644	0.0126957579024118	-12.5097873685175	1.80603695347722	1.17969102490988	1.00135861166241	1.00119542794	1.00128679646602	601.462202136855	0.502195635140259	1.00141506481248	0.797481551186754	0.770400290340673	0.989883540024049	0.983406028574142	0.000322798278907471	0.238787020645772	266	15284	184	163	125	93	60	38	4	3	4	5	5	1	14441	14462	14500	14532	14565	14587	921	922	921	920	920	924
M13_GOUT	60_70	UKBB	N14_POLYPFEMGEN	0.707926387620711	1.15225638623779	-14.0685101834558	-14.0709778999271	0.000445876138499117	-14.0603180698338	1.00654007583991	0.585229740691983	1202.0116994148	1253.3138607406	1.00414795725511	1513.11780958554	0.481852250787297	0.0489650564402661	0.990661662611938	0.991042323455779	0.999645711896664	0.992585937993477	914	15894	466	457	441	423	390	255	3	4	1	1	1	0	15981	15990	16006	16024	16057	16192	358	357	360	360	360	361
M13_GOUT	60_70	UKBB	N14_POSTMENATRVAG	-14.0131507598504	-14.0120960531546	-14.0121557969165	-14.0120863835107	-14.0109433804974	-14.0113660732229	2998.2260668345	2276.87983697428	2358.1720133463	2691.96283929789	2621.25378287722	4587.41441615447	0.996270849601217	0.995089787192759	0.995259032453068	0.995846905186649	0.99573522325582	0.997563020414189	179	15793	131	110	96	84	62	27	0	0	0	0	0	0	15490	15511	15525	15537	15559	15594	351	351	351	351	351	351
M13_GOUT	60_70	UKBB	N14_POSTMENBLEED	0.925351195325801	1.40827365153978	-13.5009918180502	0.358849117622143	0.0948456408182412	-13.5020768850523	1.00666536664881	0.585581480330164	981.622481371093	1.00562734453193	1.00418626766494	1146.83047482198	0.357978300660822	0.0161762303672934	0.989026439880496	0.721210803133984	0.924751502987959	0.990606414770235	785	15853	387	370	382	376	340	220	4	5	2	2	1	0	15891	15908	15896	15902	15938	16058	356	355	358	358	359	360
M13_GOUT	60_70	UKBB	N14_PROSTAOTH	-14.0106577198483	-0.370688150076874	-14.0102983463696	0.322576836709012	-14.0094376121871	-14.0087615186973	1180.19665236057	1.00115451584207	1135.79497090887	1.00116181984498	1447.73604700678	2217.69344622809	0.990528167582757	0.711188269273751	0.990158155697163	0.747299294116488	0.992279159207656	0.994959943531591	249	15287	202	177	113	91	52	26	2	2	1	1	0	0	14413	14438	14502	14524	14563	14589	919	919	920	920	921	921
M13_GOUT	60_70	UKBB	N14_PROSTATITIS	-0.130255930347357	0.621972620637236	-14.0298600556338	-14.0297747440313	1.24489869388808	0.977872445532885	1.00148077068357	0.502417539885355	827.722564577074	961.416555303023	0.501985063298816	1.00096913216176	0.896516317006581	0.21573103830913	0.986476540313239	0.988357030767224	0.013140019333217	0.328605949572062	365	15286	274	254	218	160	101	41	8	7	4	4	5	1	14447	14467	14503	14561	14620	14680	922	923	926	926	925	929
M13_GOUT	60_70	UKBB	N14_PROSTHYPERPLA	0.184871642199057	-0.0848099782790556	0.327994086892451	-0.301654534463964	-0.156823683563032	-0.730854589324327	0.319969334337767	0.280895926519799	0.270909801322205	0.449363898120582	0.44916218770578	1.00085144608594	0.563413165785587	0.762707946418171	0.226005321226696	0.502034325121799	0.726978864236595	0.465247874915816	2444	16908	1965	1679	1212	818	518	217	44	34	25	11	6	1	16274	16560	17027	17421	17721	18022	1069	1079	1088	1102	1107	1112
M13_GOUT	60_70	UKBB	N14_RENALCOLNAS	1.28743829226593	1.16473177971784	-13.2117060713871	-13.2323320408097	-13.2743459472949	-13.2722430900534	1.00165585328305	0.708725250011799	892.085412267647	880.501369602898	816.69442038091	1244.30644908262	0.198683974477819	0.100296493943897	0.988183832157372	0.988009699464966	0.987031955779969	0.991489622947428	190	42006	99	102	111	115	95	45	3	2	0	0	0	0	40200	40197	40188	40184	40204	40254	1894	1895	1897	1897	1897	1897
M13_GOUT	60_70	UKBB	N14_RENALTUB	1.53343609272285	1.42326415088488	1.61279008881178	1.25215405134307	-1.04132770234881	-0.0552450762298021	0.193123839090521	0.166368183429905	0.186224033311929	0.279798295091063	1.00060076422389	1.00061444770069	2.01904509978633e-15	1.17964941207391e-17	4.69769185085719e-18	7.63388983034995e-06	0.298013649312513	0.955970244585285	3161	41204	2548	1820	1239	813	501	192	104	78	44	15	2	1	40162	40890	41471	41897	42209	42518	1551	1577	1611	1640	1653	1654
M13_GOUT	60_70	UKBB	N14_RENFAIL	1.67564830238515	1.55651172599555	1.68290719238638	1.37485601438487	-0.0922271604683829	0.233555165047808	0.193029308305075	0.168407405318644	0.195862382083117	0.290975175544095	0.707929701411293	1.00060500026349	3.93003939392208e-18	2.40719990616137e-20	8.52498345882134e-18	2.30121933562298e-06	0.896347049725878	0.815439982131764	2692	41547	2216	1531	1026	655	387	141	101	73	41	15	3	1	40347	41032	41537	41908	42176	42422	1575	1603	1635	1661	1673	1675
M13_GOUT	60_70	UKBB	N14_RENFAILNAS	1.84905681202591	2.11027367316809	2.14504655098169	1.41664330071343	1.98865468486974	-8.96637362739811	0.708730048279448	0.502023909017961	0.578964014035059	1.00093649291368	1.00091725914426	430.80509727952	0.00908146876492164	2.62781734504391e-05	0.000211412515054549	0.156975319139343	0.046940990055417	0.983394777235168	177	37991	147	95	68	49	27	6	11	9	5	2	1	0	36848	36900	36927	36946	36968	36989	1162	1164	1168	1171	1172	1173
M13_GOUT	60_70	UKBB	N14_TUBULOINTNEPHRNAS	1.53110847293075	-11.8445528999037	1.32254162543497	-11.8500948024749	-11.9029543005105	-11.9852025815436	1.00117142281224	665.286497937601	1.00123989476588	936.25498432055	957.579043618846	1542.16001609594	0.126185878211859	0.985795463036229	0.186533427995402	0.989901516780365	0.990082344676503	0.993799144229852	171	37358	118	102	88	61	37	17	2	1	1	0	0	0	36293	36309	36323	36350	36374	36394	1116	1117	1117	1118	1118	1118
M13_GOUT	60_70	UKBB	N14_URETHRALSTRICT	0.778521263702891	0.175678002759536	0.427431796664133	0.167414909386159	0.437762133411278	-11.1584056608233	0.708598708816734	0.708293337065922	0.708201498097153	1.00078191847095	1.0007581564708	486.163038197985	0.271908879649166	0.804111188290074	0.546145885036279	0.867146508823533	0.661799174167302	0.981688575070547	397	36622	296	271	222	148	100	42	7	6	4	2	1	0	35256	35281	35330	35404	35452	35510	1460	1461	1463	1465	1466	1467
M13_GOUT	60_70	UKBB	N14_URETHRAOTH	0.962930978750146	0.0480916869737439	0.377434841659728	0.3620629005253	0.222640514940225	0.785305952075533	0.304233037259903	0.379840379093137	0.379805774991239	0.448749449073713	0.501276998010758	0.578428129560767	0.00155024418550288	0.899248880538542	0.32034093619834	0.419766509468032	0.656936538394937	0.174573121768003	2327	38389	1777	1394	1041	752	523	266	30	22	16	10	7	3	37259	37642	37995	38284	38513	38770	1650	1658	1664	1670	1673	1677
M13_GOUT	60_70	UKBB	N14_URINOTH	0.959131434272979	0.0789374840798747	0.608448726581616	0.513105756894743	-0.278419658761622	0.582148653624023	0.227251863369884	0.269791112560846	0.238512511563396	0.290985421950834	0.448588399733896	0.448600223971427	2.43689951417602e-05	0.769837534768391	0.0107410049328914	0.0778434390980461	0.534825139037327	0.194390334112531	3985	39021	2930	2473	1939	1471	1062	555	63	46	35	19	10	5	38341	38798	39332	39800	40209	40716	1672	1689	1700	1716	1725	1730
M13_GOUT	60_70	UKBB	N14_UROLITHIASIS	-0.498216294089991	0.851461279913406	0.466690123662418	0.00919779420110049	-13.2682799229543	-13.2000846549653	1.00100012364278	0.380023140044849	0.501442244376097	0.708079726712603	552.60693751959	848.924626556464	0.61868245688941	0.0250551646050699	0.352011012146572	0.989635952942733	0.980844361728012	0.987594046599402	788	42343	522	472	395	317	230	112	12	12	5	2	0	0	40674	40724	40801	40879	40966	41084	1923	1923	1930	1933	1935	1935
M13_GOUT	60_70	UKBB	N14_UTER_POLYP	-13.5185373767521	1.75645568217547	-13.5142062737353	-13.5159109172844	-13.5153137259226	-13.5151946765878	3024.55251407186	1.00486846387595	2049.38778962904	2371.01450656229	2025.58947068425	2382.19192931209	0.996433787711028	0.0804734008280321	0.994738575858887	0.995451702969056	0.994676324941838	0.995473283581211	178	15754	87	85	83	77	73	57	1	1	0	0	0	0	15493	15495	15497	15503	15507	15523	351	351	352	352	352	352
M13_GOUT	60_70	UKBB	NAFLD	0.714412756991357	1.53414341645946	0.760906126686955	1.75142006459303	1.75726381974952	-10.4428656687837	0.708227044448661	0.379694695021511	0.708074620998026	0.501493577681465	0.578297547411262	390.419520508885	0.313102182234381	5.3345152060593e-05	0.282548070887783	0.000478686884228921	0.00237613521146675	0.978660882927673	486	43358	355	300	176	128	74	35	14	12	8	7	3	0	41473	41528	41652	41700	41754	41793	2002	2004	2008	2009	2013	2016
M13_GOUT	60_70	UKBB	NEURODEGOTH	1.77989536055901	1.50886654987624	-12.2984454245162	-12.2124232778745	-12.2022985147029	-12.3083366445442	0.579303519172334	0.579057574560731	768.452406244648	1081.43368019612	1078.38218850249	1642.11511871477	0.00212291884430314	0.00916792271301119	0.987231062370127	0.990989834088857	0.990971829898602	0.994019578949871	304	32286	239	160	95	57	36	21	5	3	0	0	0	0	31190	31269	31334	31372	31393	31408	1156	1158	1161	1161	1161	1161
M13_GOUT	60_70	UKBB	NEURODIS	1.47472478172155	1.31885879740273	1.06248428656417	1.32211785124766	0.407269336733437	0.805852386235366	0.24226664654574	0.202411234759402	0.253134511217314	0.2533341270233	0.384367848524614	0.452521124433104	1.14904620163069e-09	7.23326018704401e-11	2.70102817169714e-05	1.80018150403473e-07	0.28933470771895	0.0749441298745589	5828	23010	4000	3309	2673	2175	1700	923	69	57	39	25	12	5	24373	25064	25700	26198	26673	27450	396	408	426	440	453	460
M13_GOUT	60_70	UKBB	NEURO_COMORBIDITIES	0.77381370741068	0.402736752044813	0.265102862013869	0.918916323640337	0.377787006343329	0.353992087675354	0.207647951349805	0.19019149481863	0.219967248733797	0.187858266776644	0.242646604777723	0.362114838137598	0.00019410658857494	0.0342146441401236	0.22812902582505	1.00049791417739e-06	0.119483947087081	0.328287744178452	14337	14712	9991	8890	7279	5681	4196	2093	104	86	74	58	25	8	18668	19769	21380	22978	24463	26566	286	304	316	332	365	382
M13_GOUT	60_70	UKBB	OFFICIAL_TILASTOKESKUS	0.985807011549491	0.616391544051161	-0.0271305893449373	-0.10577798976155	-0.688087392113549	-11.2219732808299	0.410375501437312	0.379814649850621	0.578464676400771	0.708007928121548	1.00058695310189	340.12070330321	0.0162964719301484	0.10461621651547	0.962592106898104	0.881236222726689	0.491651952777901	0.973679300139694	974	42877	692	581	481	349	259	105	16	10	5	3	1	0	41187	41298	41398	41530	41620	41774	1956	1962	1967	1969	1971	1972
M13_GOUT	60_70	UKBB	OTHER_CYSTIT	-11.2597505179704	1.14115241827284	1.96016588087885	-11.0671154035358	-11.0589358634837	-10.7858787136582	583.156126881922	1.00077998580043	0.708090367697948	579.063374548372	571.545076479329	1190.64574631474	0.984595166724935	0.254176735449586	0.00563594951434493	0.984751681155162	0.98456254110307	0.99277218398112	102	43433	76	61	53	40	29	9	2	2	2	0	0	0	41435	41450	41458	41471	41482	41502	2022	2022	2022	2024	2024	2024
M13_GOUT	60_70	UKBB	OTHER_ILD_CVD_COMORB	2.00026171719193	1.75982848719823	1.49937796057327	2.11106433614349	1.82836569653098	2.02488129648455	0.385442925284124	0.360134645674822	0.504870846485371	0.452346384134026	0.580871554426916	1.00211374132302	2.10842887877283e-07	1.02600144656514e-06	0.00297969633497734	3.05748471276639e-06	0.00164602837275551	0.0433201271355502	777	21395	649	411	256	164	106	39	24	18	12	8	4	1	21036	21274	21429	21521	21579	21646	463	469	475	479	483	486
M13_GOUT	60_70	UKBB	OTHER_SYSTCON_FG	4.7832951320452	3.83372127225522	-11.8060040323083	-11.7792237095594	5.60523883643795	-11.4611348313392	0.747718098632791	1.02393640027486	2803.34572259679	3856.87734675321	0.744561559073905	8312.56132830775	1.58261811888224e-10	0.000181040841930664	0.996639800641966	0.997563198079539	5.14284165492277e-14	0.998899898686737	273	40941	234	177	117	68	40	12	4	2	1	2	2	0	40922	40979	41039	41088	41116	41144	54	56	57	56	56	58
M13_GOUT	60_70	UKBB	PAIN	0.774883631532264	0.535757531611439	0.415981957492557	0.842578532595059	0.672707703473896	0.370462043881773	0.222197056668754	0.192812929369685	0.232554137046299	0.221592409202562	0.245273911182771	0.409918830286302	0.000487793687998515	0.00545871473165405	0.0736545705458452	0.000143312719101631	0.00609401514590126	0.366130695625831	5989	38962	4175	3568	2770	2084	1479	830	85	73	54	40	21	6	39078	39685	40483	41169	41774	42423	1613	1625	1644	1658	1677	1692
M13_GOUT	60_70	UKBB	PANCREATITIS	0.595625208611014	0.834827376257764	0.517358861352156	-12.0558274586983	-12.0670791017693	-12.0311000640505	1.00073918427363	0.708009548719686	1.0006863281298	610.244734966473	654.427154895071	971.908339354554	0.551719644008737	0.238350869690998	0.605153347736908	0.984238236932887	0.985288522233179	0.990123365090174	284	42654	212	168	117	88	53	32	4	3	1	0	0	0	40780	40824	40875	40904	40939	40960	1942	1943	1945	1946	1946	1946
M13_GOUT	60_70	UKBB	PDSTRICT	1.55654727211644	-12.1500893346254	1.32416201277319	-12.1772893905767	-12.2074438292236	-12.297498925891	0.708178624188029	509.633234623445	0.707923783592176	832.067986534815	840.494986834192	1363.09049171923	0.0279520588568974	0.980979555973221	0.0614162639965463	0.988323400815293	0.988411842217876	0.992801760787647	171	43341	141	122	86	46	32	13	4	2	2	0	0	0	41349	41368	41404	41444	41458	41477	2018	2020	2020	2022	2022	2022
M13_GOUT	60_70	UKBB	PDSTRICT_EXMORE	5.12969226027559	-13.3463424556548	4.62604478697212	-13.2929453718642	-13.4031571896084	-13.5230680883373	0.775404776576168	5279.45415282897	0.766336094870186	8703.02789836965	8617.16798704204	13742.1399088166	3.70291655441862e-11	0.997982967758011	1.57420271563263e-09	0.998781317045087	0.998758969548735	0.99921483512957	171	17044	141	122	86	46	32	13	4	2	2	0	0	0	17044	17063	17099	17139	17153	17172	26	28	28	30	30	30
M13_GOUT	60_70	UKBB	PNEUMOBACTKNOWN	1.03509547402219	0.538842009262088	-12.0937580810137	-12.0188813650642	1.65856116875088	-11.897881860258	1.00088611460405	1.00076659265404	700.966555223248	803.189095617141	1.00083220462663	1251.57580824644	0.301052455553589	0.5902807349609	0.986234800949795	0.988060940994933	0.0974826736289398	0.992415167184232	181	38213	143	102	66	48	31	18	1	1	1	1	1	0	36578	36619	36655	36673	36690	36703	1672	1672	1672	1672	1672	1673
M13_GOUT	60_70	UKBB	PNEUMONIA	0.791905894069745	0.7662821689195	0.84704627155531	0.45392393851417	0.707719452045978	1.44761856827187	0.335566665508342	0.279685964428146	0.335172875669015	0.501252142761952	0.501115254816042	0.578481377824733	0.0182795505806053	0.00614775417607077	0.011497856551442	0.365158174261467	0.157864948608421	0.012333834400718	2076	41170	1735	1147	702	460	281	108	33	27	19	10	7	3	39647	40235	40680	40922	41101	41274	1831	1837	1845	1854	1857	1861
M13_GOUT	60_70	UKBB	POLLENALLERG	0.9479209892778	-14.0705533978873	-14.0613809194657	-14.1455093211214	-14.2384233029391	-14.4668413893784	1.00282419323325	1433.83515596326	1742.50195260791	2299.7509204864	2760.07985384065	5207.43314684196	0.344530535285325	0.992170301385864	0.993561420716018	0.995092332728657	0.995883971357021	0.997783388818468	350	21120	259	225	154	105	49	18	1	0	0	0	0	0	20652	20686	20757	20806	20862	20893	558	559	559	559	559	559
M13_GOUT	60_70	UKBB	PULMONARYDG	0.885419339074535	0.757950665211347	0.600657130347866	0.567862500096207	0.239035514425692	0.197717179726352	0.204002481523647	0.166396446570051	0.199391371002497	0.224300397697064	0.262886108541516	0.411368998311645	1.42328424109096e-05	5.23633406475221e-06	0.0025914557645239	0.0113509354822946	0.36320548927319	0.630777937932773	7784	25354	5410	4628	3703	3045	2387	1195	102	83	61	38	20	6	26727	27509	28434	29092	29750	30942	899	918	940	963	981	995
M13_GOUT	60_70	UKBB	PULM_ANXIETY	-0.0125375645083475	0.739383729560228	0.896158315421734	-0.773921911899995	0.110456294251946	1.16274153362075	0.579044878866103	0.318711601270611	0.355763407506038	1.00075741168574	0.708101703222272	0.708049737192967	0.982725436427306	0.0203454920789581	0.0117697777859331	0.439323450222175	0.876041449509728	0.100553754878865	1894	38933	1427	1157	812	545	352	151	18	18	11	3	2	2	37700	37970	38315	38582	38775	38976	1682	1682	1689	1697	1698	1698
M13_GOUT	60_70	UKBB	PULM_IMMUNECOMORB	1.98499498286682	1.29705301683447	0.60298810884857	1.0369145607143	1.20210236597571	0.519006841395103	0.239348842920861	0.257838223911297	0.413093405309388	0.383198210681449	0.358632139167969	0.70974130083865	1.10136591289487e-16	4.89223849041439e-07	0.144375427216792	0.0068109641141854	0.000802563369688337	0.464619137942149	2260	20856	1618	1359	1055	790	562	345	50	33	20	16	10	2	20947	21206	21510	21775	22003	22220	501	518	531	535	541	549
M13_GOUT	60_70	UKBB	PULM_INFECTIONS	0.884507865059414	0.881281915462189	0.803557803587348	0.450968456212382	0.0070593126701457	-0.424516471458692	0.223493954947032	0.168218160713217	0.190933066201451	0.246559290187952	0.304415198922498	0.57897902770877	7.56949878251423e-05	1.61516800197048e-07	2.56976259639195e-05	0.0673926125024064	0.981498913910726	0.463426924998735	6429	33637	4347	3722	3116	2674	2150	1112	94	83	55	29	14	3	34298	34923	35529	35971	36495	37533	1327	1338	1366	1392	1407	1418
M13_GOUT	60_70	UKBB	PULM_MEDICATIO_COMORB	0.351532065293724	0.168399477987348	0.453241523635335	0.560288631272071	0.0707870745083088	-0.714783018166586	0.226878860652263	0.195718123597777	0.211487143980422	0.260629316027008	0.379481958652808	1.00056799671099	0.121279284369489	0.38955843755564	0.0321037692264363	0.0315747645978749	0.852024392742966	0.474993933085634	6425	38413	5444	4424	2895	1727	982	347	82	66	44	22	8	1	37767	38787	40316	41484	42229	42864	1545	1561	1583	1605	1619	1626
M13_GOUT	60_70	UKBB	PULM_PNEUMONIA_SEPSIS	1.04708432176705	1.01945896864895	1.09555171573982	0.701909726659118	0.949363803678008	1.68599590451116	0.336891215567115	0.281055244964475	0.336260488673074	0.501985191323551	0.501757893453942	0.579148767621447	0.00188308084995847	0.000286450655400012	0.00112182719011055	0.162032664974397	0.0584809256787425	0.0036008722650018	2077	32895	1735	1147	703	461	282	108	33	27	19	10	7	3	31893	32481	32925	33167	33346	33520	1311	1317	1325	1334	1337	1341
M13_GOUT	60_70	UKBB	PULM_PSYCH_COMORB	0.824602679921327	1.11524984159527	0.775249065468665	0.0110821815420166	0.0541684428694495	0.748627645547263	0.340717724082377	0.232457930637644	0.308065153289388	0.504162014982691	0.503718352616873	0.580533172814988	0.0155122678623265	1.60544698600169e-06	0.0118523507693666	0.982462801106551	0.914362843998188	0.197206291668939	3394	21420	2325	1943	1576	1222	922	441	38	34	18	9	5	3	21918	22300	22667	23021	23321	23802	533	537	553	562	566	568
M13_GOUT	60_70	UKBB	Q17_CONGEN_MALFO_CIRCULATO_SYSTEM	1.49513510621525	1.3739395011788	0.524456821964347	-11.110252864679	0.970872319540503	-11.2606648533016	0.70820967640739	0.578485361804572	1.00063959726549	411.245981776964	1.00055085384502	879.719665021153	0.0347596335015186	0.0175459286700086	0.600193969280014	0.978446911595	0.33187813890531	0.989787126921723	198	43390	140	129	101	71	45	19	6	4	1	1	1	0	41421	41432	41460	41490	41516	41542	2021	2023	2026	2026	2026	2027
M13_GOUT	60_70	UKBB	Q17_CONGEN_MALFO_DEFORMAT_CHROMOSOMAL_ABNORMALITI	0.729663245522866	0.85294794298664	1.19335223247759	-12.0314826455817	1.01791463040124	-12.0445216856705	0.578586278300124	0.409756038897899	0.409673770066528	372.287393585104	0.57832515016941	682.050265766735	0.207267783661685	0.0373790721928976	0.00358051447583218	0.974218671856641	0.078389523885502	0.985910659502195	678	43040	485	441	326	228	151	68	14	13	7	2	3	0	41229	41273	41388	41486	41563	41646	1990	1991	1997	2002	2001	2004
M13_GOUT	60_70	UKBB	Q17_CONGEN_MALFO_URINARY_SYSTEM	1.38822647554559	1.44062683287393	2.37312854469775	-10.6761105073612	-10.6082569415743	-10.5973682295027	1.00100426448136	0.70820696758524	0.578570662748844	481.920119910374	435.793742876749	775.300763990324	0.165492469952309	0.0419325418188946	4.10109686554952e-05	0.982325686994186	0.98057950869076	0.989094279793541	116	43403	80	75	48	35	31	13	6	5	3	0	0	0	41418	41423	41450	41463	41467	41485	2015	2016	2018	2021	2021	2021
M13_GOUT	60_70	UKBB	Q17_LVOTO_BROAD	1.81615580309065	0.854186007673599	1.04389218775277	1.54823713660541	0.656703729901372	-9.70618098318268	0.379760366772441	0.501186359872339	0.578419027553374	0.578398656182635	1.00058950614978	323.440751062938	1.73237659447295e-06	0.0883198039225198	0.0711163972020588	0.00743368085416739	0.51162029287736	0.976059758357213	422	43193	347	249	157	96	58	28	15	8	7	4	1	0	41286	41384	41476	41537	41575	41605	1967	1974	1975	1978	1981	1982
M13_GOUT	60_70	UKBB	Q17_OTHER_CONGEN_MALFO_DIGES_SYSTEM1	-11.151832395884	0.751557967049191	1.08480537258428	-11.2158417876601	1.84998524996385	-11.1770870267551	497.417912088993	1.00060088790664	1.00056169699395	588.500040868427	1.00058011852725	1052.19790159571	0.9821133711887	0.45258848226265	0.278277735170256	0.98479455451792	0.0644704251194988	0.991524543581919	118	43396	97	84	59	36	17	9	3	3	2	1	1	0	41394	41407	41432	41455	41474	41482	2020	2020	2021	2022	2022	2023
M13_GOUT	60_70	UKBB	Q17_VACTREL	1.46970007702795	1.19926699632522	1.56705913455875	-11.193653071804	1.34402271485668	-11.1728348514282	0.578661227318062	0.501316040827968	0.501237688878675	366.867295989111	0.707945550789882	667.181038413778	0.0110906947470488	0.0167460054575442	0.00176973134599773	0.975659162041824	0.0576324624800934	0.986638985128053	310	43303	216	204	145	100	71	33	12	9	5	2	2	0	41376	41388	41447	41492	41521	41559	2009	2012	2016	2019	2019	2021
M13_GOUT	60_70	UKBB	R18_ABDOMI_PELVIC_PAIN	0.614076435635937	0.0612781313064571	0.590294337076166	0.845560860237934	0.580827925090462	-12.8493309419827	0.319451827942426	0.318887889496703	0.280305329512203	0.291620710511506	0.335614299724376	388.34972140738	0.0545703084918955	0.84761531889086	0.0352132431217614	0.0037373132181753	0.0835157835515287	0.973605201954378	3525	35566	2450	2129	1677	1272	896	516	44	38	30	20	9	0	35125	35446	35898	36303	36679	37059	1472	1478	1486	1496	1507	1516
M13_GOUT	60_70	UKBB	R18_ABNORMALITI_BREAT	0.982549207775711	1.15379283519711	0.928619263755547	0.940964852328658	1.24011285798852	1.09955212794857	0.410673982888198	0.304311347547473	0.410295772533538	0.501818549523271	0.448969501242195	0.708248940184131	0.0167327285571977	0.000149747359852117	0.0236176764819275	0.0607776272126851	0.00574253226200931	0.120544101750039	1325	35737	997	773	514	364	257	123	27	25	16	10	7	2	34703	34927	35186	35336	35443	35577	1335	1337	1346	1352	1355	1360
M13_GOUT	60_70	UKBB	R18_ABNORMALITI_GAIT_MOBIL	1.18751676877058	0.978327696080543	1.22480265964281	1.17622059547971	-11.0949211170055	-10.9688291801443	0.578593119597816	0.578412870351954	0.708169573425923	1.00080833633752	525.028494005132	738.997817124474	0.0401287486574676	0.0907603771441513	0.0837137423745853	0.239886480152913	0.9831403294414	0.988157558916909	489	41810	413	242	129	69	37	15	9	6	3	1	0	0	40072	40243	40356	40416	40448	40470	1805	1808	1811	1813	1814	1814
M13_GOUT	60_70	UKBB	R18_ABNORMALITI_HEART_BEAT	0.131522485241203	0.762050956596341	0.606412991994113	1.07948514817795	0.946409010491985	-11.9051443585337	0.579074917547985	0.335806840112149	0.449082353042471	0.449112741641225	0.501518131298162	538.840122950624	0.820326417777133	0.0232492752260823	0.176907570237308	0.0162347473691291	0.0591484467085009	0.98237295680214	1478	36004	1141	922	632	420	277	128	21	21	14	9	4	0	34989	35208	35498	35710	35853	36002	1331	1331	1338	1343	1348	1352
M13_GOUT	60_70	UKBB	R18_ABNORMAL_BLOOD_P_READI_WO_DIAGNOSIS	1.05974186594089	0.616197387660082	0.93069380194159	0.652706908638202	1.86639867240934	-10.3511098508873	0.708611601503436	0.708450930538735	0.708499494176454	1.00090217533876	0.578749096044952	506.695552405284	0.134779136194153	0.384419920107815	0.188976635196148	0.514324676742671	0.00126023741611896	0.983701423310718	387	35055	295	227	172	117	74	28	8	7	6	4	3	0	33896	33964	34019	34074	34117	34163	1243	1244	1245	1247	1248	1251
M13_GOUT	60_70	UKBB	R18_ABNORMAL_FINDI_DIAGNOST_IMAGI_FUNCTION_STUDI_WO_DIAGNOSIS	0.663829275688994	0.664185160387303	0.197860541468302	0.62709679793844	0.670328713577686	0.383351926736916	0.355627327247051	0.29076636440476	0.448557468263898	0.448558557365064	0.501103402827575	1.00064899566345	0.0619514527618987	0.0223564198797064	0.659137630391504	0.162105077450717	0.180992499326236	0.701643177092893	1988	42429	1597	1180	777	513	318	130	26	23	14	9	5	1	40894	41311	41714	41978	42173	42361	1900	1903	1912	1917	1921	1925
M13_GOUT	60_70	UKBB	R18_ABNORMAL_FINDI_DIAGNOST_IMAGI_LUNG	-13.079739842105	0.928770560127266	-13.0345952814815	0.442069127714555	0.784327741503436	-13.0183771319958	659.853291641913	0.501286779326625	704.880656316042	1.00066522779254	1.00055560101216	1624.36169481369	0.984185213249645	0.0639149159897899	0.98524642498319	0.658651852627572	0.433103360991528	0.993605456865083	516	41205	437	293	179	114	71	30	4	5	1	1	1	0	39499	39643	39757	39822	39865	39906	1781	1780	1784	1784	1784	1785
M13_GOUT	60_70	UKBB	R18_ABNORMAL_FINDI_DIAGNOST_IMAGI_OTHER_BODY_STRUCTURES	0.309403278665378	0.603116649997193	-0.395953559804849	1.16140090959982	-11.9658774898796	-11.8793080875856	0.708226293803578	0.501281555796848	1.00062996494432	0.578476300315303	498.227686099746	946.583269519122	0.662205161026061	0.228918475514262	0.692323197728939	0.0446762758834672	0.980839139590466	0.989987074533753	680	41262	559	430	280	188	108	40	8	7	4	3	0	0	39600	39729	39879	39971	40051	40119	1775	1776	1779	1780	1783	1783
M13_GOUT	60_70	UKBB	R18_ABNORMAL_FINDI_EXAMI_BLOOD_WO_DIAGNOSIS	0.831508962468499	0.661882085575738	-0.076359233283278	0.155647207119607	0.340734538367689	-12.2753174966633	0.303872515489136	0.260629384452757	0.448594711146345	0.501257457307448	0.501162412056207	451.891333785037	0.00621203099701541	0.0110994287059097	0.864838102507262	0.756170495516353	0.496575091879586	0.978328679536655	1742	42419	1402	1125	761	483	292	142	34	24	11	8	4	0	40824	41101	41465	41743	41934	42084	1901	1911	1924	1927	1931	1935
M13_GOUT	60_70	UKBB	R18_ABNORMAL_FINDI_EXAMI_OTHER_BODY_FLUIDS_SUBST_TISSU_WO_DIAGNOSIS	1.78705130181395	-11.8097396039059	1.69172242124061	-11.6888142126138	-11.6351979617946	-11.6747068222223	1.00076526444553	719.967862224454	1.00081404251418	921.633340924662	942.555682701457	1515.30041882402	0.0741503109467256	0.986912768120373	0.090961701595176	0.989880927738801	0.990150917110514	0.993852719861188	104	43309	74	58	47	37	28	19	2	1	1	0	0	0	41323	41339	41350	41360	41369	41378	2014	2015	2015	2016	2016	2016
M13_GOUT	60_70	UKBB	R18_ABNORMAL_INVOLU_MOVEM	1.17377510704535	0.706160921383087	-11.0648177674874	1.56074021356278	-11.1018593162462	-11.1804838780995	1.00098954564651	1.00072684156213	443.815954374998	1.00069271246006	591.973762730214	1011.20004179857	0.240950331231799	0.480407049303988	0.980109924630988	0.118840292546077	0.985037372454316	0.991178250253148	157	40765	128	97	68	39	28	10	3	2	1	1	0	0	39131	39162	39191	39220	39231	39249	1660	1661	1662	1662	1663	1663
M13_GOUT	60_70	UKBB	R18_ABNORMAL_RESULTS_FUNCTION_STUDI	1.28539718663935	0.860414061377498	0.842546196802851	-0.0865884319235194	1.15234562657655	-11.0526375297661	0.410268394113956	0.409880242183595	0.501325838946475	1.00066626696785	0.578379508072667	447.175368071219	0.00172991644551267	0.0358006806438702	0.0928336604305515	0.931044489462728	0.0463305435221284	0.980281044871696	872	41453	684	509	340	222	147	58	15	13	8	4	3	0	39811	39986	40155	40273	40348	40437	1815	1817	1822	1826	1827	1830
M13_GOUT	60_70	UKBB	R18_ABNORMAL_WEIGHT_LOSS	0.258829326174179	0.379007953284253	0.778616718128989	0.708946600851753	1.66721769059233	-10.9583856592397	0.578547060036323	0.448533109330325	0.448517898685769	0.578416581900507	0.409582434617653	353.760812546548	0.654602033382945	0.398113981031581	0.0825679164494358	0.220323698305421	4.69062492168313e-05	0.975288024303839	1159	42882	910	672	458	302	176	86	19	16	13	9	6	0	41138	41376	41590	41746	41872	41962	1974	1977	1980	1984	1987	1993
M13_GOUT	60_70	UKBB	R18_ANOREXIA	1.0988238362638	0.723615609141229	2.37451785593623	-10.5147907325394	2.08175294907711	-10.601398311288	1.00068160322147	1.00061401410459	0.578401251030012	470.933760150696	1.00073727516785	749.24201067042	0.272171572986525	0.469574482080335	4.03768762861156e-05	0.982186683380782	0.0375054269074661	0.988710710727022	181	43382	151	93	49	35	21	13	5	4	4	1	1	0	41392	41450	41494	41508	41522	41530	2015	2016	2016	2019	2019	2020
M13_GOUT	60_70	UKBB	R18_ASCITES	0.834976544202196	-11.9372381449138	1.94207443499792	-11.8655234974046	-11.9407963619368	-12.4784737150259	1.00113909939072	554.420881306656	0.708428828988554	916.380444211235	1076.32454363643	2633.51342408091	0.404266048100224	0.982822071674014	0.00611812280659155	0.989669079554359	0.991148411800251	0.99621936832667	368	34266	337	137	77	48	27	5	3	2	2	0	0	0	32927	33127	33187	33216	33237	33259	1367	1368	1368	1370	1370	1370
M13_GOUT	60_70	UKBB	R18_CARDIAC_MURMU_OTHER_CARDIAC_SOUNDS	1.53527161741939	0.999099374251575	2.11265652466574	-11.1854482601321	-11.0348071192594	-11.0653872690114	1.00128609574346	1.00098011980936	0.708688269608048	658.732965135413	770.254767966144	1668.21655429999	0.125202041496032	0.318220641614513	0.0028723361689267	0.986452374347683	0.988569754533757	0.99470761940513	153	34896	112	99	73	46	34	9	3	2	2	0	0	0	33710	33723	33749	33776	33788	33813	1224	1225	1225	1227	1227	1227
M13_GOUT	60_70	UKBB	R18_CONVU_NOT_ELSEW_CLASSIFIED	2.09613361893746	1.00634717968953	-12.6444009584036	-12.6523998204565	-12.6302770798808	-12.5899297096624	0.502243683066758	0.708422893392811	794.069380348375	966.848701385075	890.0196575034	1313.4665184003	2.99904242011596e-05	0.155448839126522	0.987295384734912	0.989559000973525	0.988677592945949	0.992352179080677	331	34368	258	167	109	77	57	36	6	2	0	0	0	0	33197	33288	33346	33378	33398	33419	1238	1242	1244	1244	1244	1244
M13_GOUT	60_70	UKBB	R18_COUGH	0.123149173598397	-0.309592773440041	-11.9834583109031	0.524925038373152	1.38128149634563	-11.9983652316061	1.00105504045587	1.00092170978344	419.588915421503	1.00092102719261	0.708264345481472	890.298036908124	0.902091748999173	0.757087488274685	0.97721551655275	0.59997114161136	0.0511481865051461	0.989247397844696	547	35125	438	333	221	142	100	42	3	3	2	2	2	0	33974	34079	34191	34270	34312	34370	1257	1257	1258	1258	1258	1260
M13_GOUT	60_70	UKBB	R18_DISTU_SKIN_SENSA	1.06746205289946	-0.121289150710292	0.836485560994999	0.458045060699855	0.460411631065465	1.06209064758442	0.7083346059101	1.00066807295505	0.708076939012764	1.00081297569639	1.00081911634818	1.00067363609968	0.131810005193443	0.903526149299936	0.237464346307889	0.647187400395209	0.645491235453015	0.288519210847875	413	42462	261	220	170	133	106	71	7	5	4	3	2	1	40707	40748	40798	40835	40862	40897	1900	1902	1903	1904	1905	1906
M13_GOUT	60_70	UKBB	R18_DIZZI_GIDDI	0.677841626959819	0.873112736180649	0.537856235695887	0.603352189582965	0.615346555979778	-11.081141519911	0.578701117870097	0.409895902690871	0.578483606723354	0.708128146275485	0.707963688208159	389.905050996134	0.241471957160373	0.0331646725434344	0.352490600640317	0.394192923027374	0.384749706523696	0.977327091188803	776	41322	581	501	350	231	161	68	14	12	6	4	2	0	39714	39794	39945	40064	40134	40227	1789	1791	1797	1799	1801	1803
M13_GOUT	60_70	UKBB	R18_DYSPHAGIA	0.960105735486609	-1.10266793107459	-12.9664042385	0.953197120023555	1.45333627775086	0.637968430143419	0.449515696084755	1.00085913715598	435.802362774932	0.501856299654556	0.41021936584341	1.00077891943697	0.0326902571281311	0.270582809879368	0.976264085655817	0.05751942660862	0.000395862182233429	0.52381751374042	1189	34911	887	705	527	376	258	117	9	5	8	10	6	1	33787	33969	34147	34298	34416	34557	1417	1421	1418	1416	1420	1425
M13_GOUT	60_70	UKBB	R18_DYSPNOEA	0.406198990533163	-0.0317227536062109	0.356015523067358	-0.25026149510594	0.585478237504946	0.907406618584365	0.425647563252486	0.424698768257319	0.424681420308496	0.716355799461311	0.512515630603811	0.716578879752174	0.339927622126806	0.940457612465195	0.401855508334368	0.726823844685518	0.253303695885748	0.205404306968702	1052	21905	821	641	398	277	177	75	20	17	13	7	6	2	21533	21713	21956	22077	22177	22279	583	586	590	596	597	601
M13_GOUT	60_70	UKBB	R18_ELEVATED_BLOOD_GLUCOSE_LEVEL	0.930737729812951	1.47462782994367	-11.1207899745007	-11.0686598495267	-11.130345967216	-11.0096973328124	1.00078441477056	0.708120494793035	551.685520137071	728.235415703424	784.95991472046	893.948229137278	0.352366829737526	0.0373010883161315	0.983917457640214	0.987873189652957	0.988686768005551	0.99017365304887	189	41111	158	103	44	24	14	10	3	2	0	0	0	0	39382	39437	39496	39516	39526	39530	1757	1758	1760	1760	1760	1760
M13_GOUT	60_70	UKBB	R18_ENLARGED_LYMPH_NODES	0.365385200412546	-13.0179765241479	0.515201904589663	-12.8976940643066	0.969549210247384	-12.8108274499721	1.00106554898639	690.690367807578	1.00088905069707	1030.09884501666	1.00081400598917	1627.49793653318	0.715114183853622	0.984962541783631	0.606731732959288	0.990010082882266	0.332664632365582	0.993719527595201	430	34459	356	234	147	95	66	34	2	1	1	0	1	0	33274	33396	33483	33535	33564	33596	1257	1258	1258	1259	1258	1259
M13_GOUT	60_70	UKBB	R18_FAECAL_INCONTINENCE	1.55970130649581	1.23405785505356	-11.7023365647228	1.43703403176419	2.05002754261398	-11.8016897714628	0.708597710874981	0.708502349651445	555.580900759236	1.00138157028324	0.708782054920124	1174.57995737245	0.0277282575920426	0.0815462972316033	0.98319520472042	0.151272449051514	0.00382403033080927	0.991983323428538	320	34323	247	180	127	82	64	24	6	4	3	3	2	0	33021	33088	33141	33186	33204	33244	1369	1371	1372	1372	1373	1375
M13_GOUT	60_70	UKBB	R18_FEVER_OTHER_UNKNO_ORIGIN	1.62986779150404	1.12146358511102	-13.0798964888004	-13.1133448108457	0.503717393816446	-13.2501727288741	0.410847495059705	0.449156451776252	722.978244665682	863.556341522881	1.00085105519414	1359.55128838033	7.27564132853859e-05	0.0125311939349054	0.985565709262992	0.987884365196468	0.614761051967988	0.992223948462257	686	34598	549	377	238	158	106	49	11	6	1	1	1	0	33447	33619	33758	33838	33890	33947	1277	1282	1287	1287	1287	1288
M13_GOUT	60_70	UKBB	R18_FLATU_RELATED_CONDI	-12.9645295690911	0.12696544970926	-12.9490307454009	-12.8605380141463	1.25405361877932	2.04678546847881	933.46549282917	1.0008589550675	847.984422945653	1032.56889717071	1.00106690665041	1.00132338302414	0.988918856116228	0.899053987703253	0.987816485884327	0.990062687860388	0.210308685406805	0.0409456083267329	330	34115	244	199	153	98	67	30	1	1	2	2	2	1	32851	32896	32942	32997	33028	33065	1349	1349	1348	1348	1348	1349
M13_GOUT	60_70	UKBB	R18_GANGRENE_NOT_ELSEW_CLASSIFIED	1.53358445941641	1.10935781898096	-11.3140188959319	1.77170997089103	-11.3490549215145	-11.0708086064849	1.00132651227761	1.00119153517363	578.860496883456	1.00104154416591	1026.34449665837	1620.20667345569	0.125632818742663	0.267845597990978	0.984406076572134	0.0767493698566087	0.991177376408954	0.994548128537156	122	34827	100	71	50	32	13	7	3	2	1	1	0	0	33624	33653	33674	33692	33711	33717	1222	1223	1224	1224	1225	1225
M13_GOUT	60_70	UKBB	R18_GENERAL_SYMPTOMS_SIGNS	0.899644570218669	0.669558499524193	0.450857728763192	0.0825786153742936	0.132653642664214	-0.407846891497038	0.203980500879524	0.183386177347449	0.245334235396627	0.355557573117391	0.355283244258911	0.708004192562811	1.03158896216673e-05	0.000261134911436295	0.0661024146460093	0.816343038817086	0.708869863366092	0.564580358474029	5728	39036	4356	3293	2238	1606	1080	545	82	58	30	15	9	2	38691	39754	40809	41441	41967	42502	1635	1659	1687	1702	1708	1715
M13_GOUT	60_70	UKBB	R18_HAEMORRHAGE_RESPI_PASSA	1.09133050682708	0.5984116642562	0.822300719467937	0.792556358807394	0.262561236772073	-11.004474153038	0.579238092936995	0.578987847867467	0.578852776127777	0.708349898233203	1.00076067792815	482.840032244179	0.0595542483181231	0.301347574652516	0.155441889878229	0.26319264665224	0.793042625377506	0.981816876469654	544	35160	432	334	257	183	120	51	10	7	5	3	1	0	33995	34093	34170	34244	34307	34376	1267	1270	1272	1274	1276	1277
M13_GOUT	60_70	UKBB	R18_HEADACHE1	1.09025595156738	0.982661093488424	0.528676464135033	-12.9380446993686	-0.234760488192919	0.577424825360421	0.502371798394165	0.410580206594387	0.579085381346751	580.366983008977	1.00094384290009	1.0010559949023	0.0299903905734647	0.0166954221099319	0.361268416384211	0.982214337767695	0.814566466519561	0.564063955180813	1002	34549	661	577	443	329	242	143	14	10	4	1	1	1	33609	33693	33827	33941	34028	34127	1267	1271	1277	1280	1280	1280
M13_GOUT	60_70	UKBB	R18_HEARTBURN	-12.8215676228495	0.291065842309546	-12.765024649026	0.940416554607422	1.02408037298063	-12.7510867231648	935.459198675994	1.00095927385479	810.394880125601	1.00101502481758	1.00101033900572	1743.0378564032	0.989064396853471	0.771214306414891	0.987432552724256	0.347493092493118	0.306285742846457	0.994163176405225	305	34069	217	187	156	113	76	34	2	3	2	2	1	0	32812	32842	32873	32916	32953	32995	1343	1342	1343	1343	1344	1345
M13_GOUT	60_70	UKBB	R18_HEPATOM_SPLENO_NOT_ELSEW_CLASSIFIED	1.35299377514495	1.59411998747895	1.46741264842507	-10.4098443050613	-10.5582057781513	-10.7128615459011	1.00130640357506	0.708417029211934	1.00087204241525	557.611637140187	782.294894149674	1538.78388517538	0.176622239604862	0.0244326708993646	0.142611752723495	0.985105455002649	0.989231715944135	0.994445251302335	122	34060	108	73	43	19	8	2	4	3	1	0	0	0	32722	32757	32787	32811	32822	32828	1348	1349	1351	1352	1352	1352
M13_GOUT	60_70	UKBB	R18_HYPERHIDROSIS	-12.2085372765671	-12.2336315918411	-12.304643634795	-12.3239458167931	1.68799662452826	2.77527761792096	1120.60288668907	890.379377752099	1045.41594136782	1173.29338514208	1.00104814100314	1.00141747058142	0.991307526667542	0.989037573303485	0.990609040749938	0.991619397661424	0.091751658171987	0.00558245041857501	102	34150	75	62	39	36	24	9	0	0	1	1	2	1	32957	32970	32993	32996	33008	33023	1220	1220	1219	1219	1218	1219
M13_GOUT	60_70	UKBB	R18_LOCALIZED_SWELL_MASS_LUMP_SKIN_SUBCU_TISSUE	2.00203233833561	0.368484838595049	0.686173743911275	1.04589388436603	-11.2514712929138	-11.1513913295413	0.579033395212899	1.00081060620525	1.00070248341118	1.00065614827278	467.828842514934	703.127562317935	0.000545127070756237	0.712734262019392	0.492907316881212	0.295926813135881	0.980812406079574	0.98734632168451	225	42365	163	142	99	67	47	32	6	3	2	1	0	0	40523	40544	40587	40619	40639	40654	1898	1901	1902	1903	1904	1904
M13_GOUT	60_70	UKBB	R18_MALAI_FATIG	0.871801098038406	1.32979293704107	0.371839675831992	-11.9899111400746	0.76834033915951	-12.0333844722206	0.70858750438404	0.501815846528127	1.00091761074546	574.851045743708	1.00077432353199	820.789952057427	0.218571106725878	0.0080500818565278	0.710266061069333	0.9833593911448	0.442638187534835	0.988302844439915	553	34806	436	277	172	115	79	44	7	6	2	1	1	0	33615	33774	33879	33936	33972	34007	1301	1302	1306	1307	1307	1308
M13_GOUT	60_70	UKBB	R18_MOUTH_BREAT	-15.0820573062316	-15.0495065199682	-14.9391184214093	-0.011558933087586	-14.9661232403258	-15.3042906921548	2255.50828548394	1569.48466340796	1596.6964745639	1.08699571266862	1620.85660163468	2064.29300090067	0.994664771984789	0.992349345506541	0.992534887986011	0.991515587107895	0.992632865251707	0.994084684010415	116	21645	63	63	66	52	48	29	1	1	1	1	0	0	21153	21153	21150	21164	21168	21187	544	544	544	544	545	545
M13_GOUT	60_70	UKBB	R18_NAUSEA_VOMITI	0.946217441345623	0.3514251930248	0.0675229063658511	-0.63591314180453	-12.8999965984669	-12.8916029931435	0.38053388762343	0.410322482835957	0.578793063748545	1.00085871134296	461.69698862231	697.61101428662	0.0128987582100048	0.391742850849655	0.907128246544811	0.525188730421194	0.9777096898254	0.98525621675853	1759	35087	1363	1025	703	468	337	167	17	10	4	1	0	0	34033	34371	34693	34928	35059	35229	1433	1440	1446	1449	1450	1450
M13_GOUT	60_70	UKBB	R18_OEDEMA_NOT_ELSEW_CLASSIFIED	1.5884746697066	1.5352190039124	1.29282517368087	1.22169434536081	-11.4559422560335	-11.5915460851243	0.579180525486107	0.501702028310913	0.708355995042841	1.0009786837351	612.477074667869	1158.46421361912	0.00609503490923972	0.00221321087187555	0.0679849503848379	0.222275441827458	0.985077014482688	0.992016532559485	351	34628	298	173	110	65	36	14	10	7	3	1	0	0	33382	33507	33570	33615	33644	33666	1289	1292	1296	1298	1299	1299
M13_GOUT	60_70	UKBB	R18_OTHER_ABNORMAL_FINDI_BLOOD_CHEMIS	0.69508439154595	0.591129653583813	0.0367957261202214	0.27701017401826	0.502835399733858	-11.3366320687933	0.355659638622752	0.290938836806934	0.448651985090452	0.501287624702657	0.501217677947161	311.85643557137	0.0506595149188541	0.04217386371184	0.934635612094194	0.580539210254076	0.315751067219162	0.97100161847282	1381	41994	1114	914	646	412	246	112	28	21	11	8	4	0	40388	40588	40856	41090	41256	41390	1845	1852	1862	1865	1869	1873
M13_GOUT	60_70	UKBB	R18_OTHER_SKIN_CHANG	-12.0671524176451	1.0217583587484	-12.0024074013793	-12.088434911453	-11.9570629083192	-11.6993598867712	835.084973956603	1.00070256062144	814.087075563734	994.991080207409	1057.4786768459	1800.49892322986	0.98847080256169	0.307235006771322	0.988236898829947	0.990306507769278	0.990978397192841	0.994815507626022	122	42353	94	73	48	34	21	9	1	1	0	0	0	0	40481	40502	40527	40541	40554	40566	1899	1899	1900	1900	1900	1900
M13_GOUT	60_70	UKBB	R18_OTHER_SYMPTOMS_SIGNS_INVOLVI_CIRCULATO_RESPI_SYSTEMS	1.54154509696707	1.08601158476941	2.25448048777557	1.74654193943418	2.62138312344249	-9.73222955236599	1.00128163171065	1.00094359558713	0.708530437308317	1.00122798028832	0.708567349851282	502.160609592718	0.123664731383329	0.277927060905475	0.00146306987571232	0.0810893910131164	0.000215978743760479	0.984537398066748	157	34870	118	79	50	39	25	16	5	4	5	3	2	0	33672	33711	33740	33751	33765	33774	1232	1233	1232	1234	1235	1237
M13_GOUT	60_70	UKBB	R18_OTHER_SYMPTOMS_SIGNS_INVOLVI_COGNITIVE_FUNCTIONS_AWARE	0.446626082127647	-0.633493789192057	0.950572201289636	1.02021275295387	0.539334849569124	-10.0434556845784	0.708223602615227	1.00064000549945	0.578461862796006	0.707980278930272	1.00061186936196	376.643166616156	0.528283372751179	0.526675780483228	0.100325946967377	0.14957942709417	0.589883370781368	0.978726366605101	640	41651	535	341	213	142	89	30	9	7	6	3	1	0	39903	40097	40225	40296	40349	40408	1844	1846	1847	1850	1852	1853
M13_GOUT	60_70	UKBB	R18_OTHER_SYMPTOMS_SIGNS_INVOLVI_DIGES_SYSTEM_ABDOMEN	0.980952469730824	0.593094298114042	0.000680797275006401	-0.330737164253657	-0.582018395332593	-12.855959697057	0.29230017731696	0.270484829443979	0.410286460915599	0.578898466313483	0.708275969554677	543.463783194289	0.000790853435856057	0.0283284110048493	0.998676053349936	0.567781702030263	0.411225129476549	0.981127325340954	2870	35284	2038	1799	1460	1065	724	332	31	20	10	5	2	0	34658	34897	35236	35631	35972	36364	1427	1438	1448	1453	1456	1458
M13_GOUT	60_70	UKBB	R18_OTHER_SYMPTOMS_SIGNS_INVOLVI_NERVOUS_MUSCULOS_SYSTEMS	1.21331821705217	1.40588392748141	1.34699441205394	1.66445948464656	-11.0571030881927	-10.9012858960657	0.448784854186615	0.355179536642826	0.501176306385944	0.57846197772033	395.321564040135	698.815495480522	0.00686004007621926	7.55057806664877e-05	0.00719533738062745	0.0040098237475055	0.977686161149192	0.987553774917429	708	42267	593	374	211	124	78	26	18	15	7	3	0	0	40505	40724	40887	40974	41020	41072	1859	1862	1870	1874	1877	1877
M13_GOUT	60_70	UKBB	R18_OTHER_SYMPTOMS_SIGNS_INVOLVI_URINARY_SYSTEM	-12.2738438693439	-0.157326083970134	0.508614235951033	-0.391047192598095	-0.372717227713028	1.12086167192929	403.023294865595	0.708271601561209	0.578722264560059	1.00077680017159	1.0006639940772	0.70821086820176	0.975704637786159	0.824215198004908	0.379478701008605	0.695986721225789	0.709543011353351	0.113497479659823	578	37876	426	367	285	238	179	88	5	5	6	4	3	2	36545	36604	36686	36733	36792	36883	1478	1478	1477	1479	1480	1481
M13_GOUT	60_70	UKBB	R18_PAIN_ASSOCIATED_W_MICTU	-12.2456382589566	0.61769257344089	1.7668144263523	-12.1983862364275	-12.1897694236059	-12.2076206601585	791.101602664387	1.00083637505232	0.708340539101791	828.806520601876	931.783071369852	1131.59955539671	0.987649860015552	0.537118391795787	0.0126205515987912	0.98825714756815	0.989562214957791	0.991392641435997	174	37648	123	109	74	58	35	25	3	3	2	0	0	0	36243	36257	36292	36308	36331	36341	1453	1453	1454	1456	1456	1456
M13_GOUT	60_70	UKBB	R18_PAIN_NOT_ELSEW_CLASSIFIED	-12.0347845286082	1.27565792985661	-11.9436159267852	-11.9412455359372	-11.8970559094479	-11.9761154132197	866.965935786831	1.00090446306946	932.525010232421	1120.50739647341	924.161065304316	1266.76251592344	0.988924524031523	0.202484435567651	0.989781114598064	0.991497106457109	0.989728830390568	0.992456821920407	178	34192	142	67	44	36	31	19	1	1	0	0	0	0	33003	33078	33101	33109	33114	33126	1224	1224	1225	1225	1225	1225
M13_GOUT	60_70	UKBB	R18_PAIN_THROAT_CHEST	0.642511130641833	0.764408011792633	0.53453920164541	0.388687747068706	0.601702558315609	0.0588374521611335	0.305022760373827	0.217218182557173	0.270318374802506	0.335825699342183	0.304034993829934	0.578653792377953	0.035166437942609	0.000433047231613511	0.0479915676488627	0.247105225509768	0.0478095981169467	0.919010767321708	3525	36283	2414	2167	1761	1353	984	505	54	48	32	19	14	3	35978	36225	36631	37039	37408	37887	1362	1368	1384	1397	1402	1413
M13_GOUT	60_70	UKBB	R18_POLYURIA	0.885380965935204	1.03627784402337	1.49716406393003	0.849337561619803	0.225017843394473	-11.2338519296304	0.708467316409668	0.501612931197086	0.449028617882325	0.708190336827519	1.00071944896137	496.651546206714	0.2114043290649	0.0388387344599338	0.00085536325400288	0.230408630826465	0.822091244484447	0.98195404237239	387	37744	279	247	193	155	102	41	13	11	8	3	1	0	36379	36411	36465	36503	36556	36617	1460	1462	1465	1470	1472	1473
M13_GOUT	60_70	UKBB	R18_RASH_OTHER_NONSPECIFIC_SKIN_ERUPT	-13.0588935500788	-13.0223126654086	0.342011710507434	0.87367125404245	-12.9097234491681	-12.7850367217487	934.014875543664	710.481823121666	1.00061640202984	1.00064026589324	1117.66952375669	1872.88084561024	0.988844770722232	0.98537651471387	0.732500639164697	0.382601908383324	0.990784181039928	0.994553361893354	265	42516	209	170	132	81	51	23	2	2	2	1	0	0	40663	40702	40740	40791	40821	40849	1907	1907	1907	1908	1909	1909
M13_GOUT	60_70	UKBB	R18_RETEN_URINE	0.257658268785327	0.75674266125374	0.509669681220896	0.105958878354579	-0.282020458801985	-11.2767369808546	0.501739154969721	0.318593142577755	0.448847309359415	0.708125331004348	1.0006784661908	492.69087244278	0.607580407301248	0.0175364265668822	0.25616255925402	0.881054214839953	0.778074443557038	0.981739566696459	1119	39128	951	682	443	270	153	52	20	18	8	3	1	0	37673	37942	38181	38354	38471	38572	1603	1605	1615	1620	1622	1623
M13_GOUT	60_70	UKBB	R18_SOMNO_STUPOR_COMA	-12.1639928140495	-12.1712335785816	1.03266077042552	-12.1240623231417	-12.0853695854833	-12.2057823830204	850.218805161308	646.829250296838	1.00073652938271	889.679320523242	1038.77467680936	2062.18355013535	0.988585137240171	0.984987280171962	0.302118616841063	0.989127202895422	0.990717416885339	0.995277457987469	133	40737	103	77	61	44	28	10	1	1	1	0	0	0	39030	39056	39072	39089	39105	39123	1736	1736	1736	1737	1737	1737
M13_GOUT	60_70	UKBB	R18_SPEECH_DISTU_NOT_ELSEW_CLASSIFIED	0.419958109196077	-12.0895664101912	-12.0804340069514	0.962725369502902	-12.1730017064795	-12.099226717293	1.00070029199179	440.369477329295	558.393020176816	1.00079929160359	686.235448146905	1045.6492533068	0.674730765546059	0.978098239449328	0.982739684070636	0.336071462565285	0.985847217893051	0.990767869103901	301	43145	234	162	100	73	50	26	2	1	1	1	0	0	41210	41282	41344	41371	41394	41418	2000	2001	2001	2001	2002	2002
M13_GOUT	60_70	UKBB	R18_SYMPTOMS_SIGNS_ABNORMAL_CLINI_LABOR_FINDI_NOT_ELSEW_CLASSIFIED	0.71449885182515	0.42826622410561	0.308035445669535	0.261830763073119	0.311409901001834	-0.529233247112779	0.151291470115653	0.134156602923817	0.159198181434967	0.18825563753317	0.184826618396787	0.410565960364049	2.32774698040237e-06	0.00141151572306722	0.0530003444512948	0.164278313252159	0.0920125318232446	0.197386465666783	15832	28942	11303	9695	7630	5758	4179	2138	175	142	97	61	35	6	32336	33944	36009	37881	39460	41501	960	993	1038	1074	1100	1129
M13_GOUT	60_70	UKBB	R18_SYMPTOMS_SIGNS_CONCERNI_FOOD_FLUID_INTAKE	0.776831007326966	0.398906094160127	1.1574415118996	1.04737689266607	1.68334005108213	-11.0299392677555	0.449365366193052	0.449089537581947	0.380108322380817	0.501732492057121	0.4101381998199	369.490529638713	0.0838575817624569	0.374403519520997	0.00232656558040001	0.0368411045496009	4.05498861758233e-05	0.976185285848878	1382	35397	1095	788	517	338	205	102	24	19	16	10	6	0	34339	34646	34917	35096	35229	35332	1321	1326	1329	1335	1339	1345
M13_GOUT	60_70	UKBB	R18_SYMPTOMS_SIGNS_INVOLVI_CIRCULATO_RESPI_SYSTEMS	0.811011081795371	0.73058862102696	0.567041372311024	0.51083282864379	0.353680960187797	-0.364331749789841	0.204265998146502	0.164617836549928	0.203560317201613	0.245480755354156	0.269695618787984	0.578501222303628	7.17618539991633e-05	9.07610627931642e-06	0.00534257189809025	0.0374386130943625	0.189719997362478	0.528834856560492	6180	38481	4438	3762	2892	2154	1539	766	97	82	54	31	17	3	38569	39245	40115	40853	41468	42241	1557	1572	1600	1623	1637	1651
M13_GOUT	60_70	UKBB	R18_SYMPTOMS_SIGNS_INVOLVI_COGNITION_PERCEP_EMOTIONAL_STATE_BEHVI	0.378151951704004	0.388545429302167	0.491348402180166	0.772182978947437	0.340282021886202	-11.1005410533626	0.448850374578236	0.35530298381896	0.409755348679619	0.448623817849722	0.578317313334301	297.464314569669	0.399513735286751	0.274147632153783	0.230478851375978	0.0852098217943461	0.556263704635337	0.97023207605886	1718	42612	1341	1001	694	462	310	123	24	21	13	8	3	0	41033	41373	41680	41912	42064	42251	1932	1935	1943	1948	1953	1956
M13_GOUT	60_70	UKBB	R18_SYMPTOMS_SIGNS_INVOLVI_DIGES_SYSTEM_ABDOMEN	0.756081698663086	-0.105664346796885	-0.178154757371773	0.180386177418738	0.441273109257836	-0.835618938306129	0.193558146974071	0.226802503958103	0.269868717279095	0.269980110234197	0.245234813938417	0.708040940341184	9.37491718191198e-05	0.641296359625952	0.509155378792227	0.504040290806793	0.0719569862009177	0.237926845130782	7788	38111	5673	4722	3679	2688	1878	933	75	51	41	31	18	2	38505	39456	40499	41490	42300	43245	1646	1670	1680	1690	1703	1719
M13_GOUT	60_70	UKBB	R18_SYMPTOMS_SIGNS_INVOLVI_EMOTIONAL_STATE	-12.1038371910969	0.564279567538829	-12.0440114643379	1.42205935040823	-12.1008417190773	-12.1091467643849	699.810788324206	1.00077300069279	681.836650355643	1.00132521775038	874.996884030593	1732.55696076338	0.986200579494561	0.572860497492079	0.985906842821098	0.155556068695775	0.988965941252978	0.994423489208669	219	40880	162	111	83	54	34	15	1	2	1	1	0	0	39175	39226	39254	39283	39303	39322	1761	1760	1761	1761	1762	1762
M13_GOUT	60_70	UKBB	R18_SYMPTOMS_SIGNS_INVOLVI_NERVOUS_MUSCULOS_SYSTEMS	0.872729358618407	1.07294295032735	0.982150571403447	1.52798742106349	-12.039273175334	-11.9422040087987	0.409892884289429	0.318007337751911	0.448546241683616	0.448544082536784	457.989294261395	722.090106680107	0.0332406567852755	0.000740960536871	0.0285510387221002	0.000657897263315276	0.979028234700068	0.986804879667236	1202	43047	999	644	375	220	137	52	24	20	10	5	0	0	41284	41639	41908	42063	42146	42231	1942	1946	1956	1961	1966	1966
M13_GOUT	60_70	UKBB	R18_SYMPTOMS_SIGNS_INVOLVI_SKIN_SUBCU_TISSUE	1.00113692440258	-0.00160587967159951	0.267816663453017	0.655158110242067	-0.354769360604572	0.478944928980177	0.448988968602048	0.578507486731097	0.578413142543483	0.578445068415253	1.00056176103603	1.00066460186446	0.0257634864781019	0.997785154072641	0.643350266633199	0.257374115304317	0.72291162169743	0.632204125870574	980	42900	695	579	433	304	216	130	15	10	7	5	2	1	41215	41331	41477	41606	41694	41780	1955	1960	1963	1965	1968	1969
M13_GOUT	60_70	UKBB	R18_SYMPTOMS_SIGNS_INVOLVI_SPEECH_VOICE	0.161556199372698	-12.0620335515268	0.246950529366929	0.578113613244028	-12.093850981539	-11.9214526521551	1.0006771077536	376.202011564509	1.00061146493963	1.00074544157523	567.392244617709	829.161547195105	0.87174144410321	0.974422088802133	0.805063304551214	0.563478169194232	0.982994539563674	0.98852863433002	396	43203	301	216	139	107	77	39	3	2	2	1	0	0	41291	41376	41453	41485	41515	41553	2004	2005	2005	2006	2007	2007
M13_GOUT	60_70	UKBB	R18_SYMPTOMS_SIGNS_INVOLVI_URINARY_SYSTEM	0.277315508319168	0.45803125147654	0.664289659371418	-0.0190945778119495	-0.146058797682176	-0.095914851615219	0.318790782113486	0.226655083379772	0.238556220284808	0.379710470888478	0.409690653599718	0.578360647680349	0.384356072184467	0.0432974304085194	0.00535896299931899	0.959893520804725	0.72145869600461	0.868283517206365	3427	40252	2533	2076	1552	1213	871	468	55	47	32	15	9	3	39391	39848	40372	40711	41053	41456	1700	1708	1723	1740	1746	1752
M13_GOUT	60_70	UKBB	R18_SYNCO_COLLAP	0.98785919315184	0.994153702937805	0.609335275928349	-0.096500573373238	-13.139908519763	-13.1162298620441	0.38066536346644	0.291567163344421	0.410260600213055	0.7082861958542	494.489484473887	835.307873427232	0.00945673708146653	0.00065036708061629	0.137480374344326	0.891627467335097	0.978800567497684	0.987471915927112	1352	35343	1006	864	649	451	309	128	25	18	7	2	0	0	34347	34489	34704	34902	35044	35225	1317	1324	1335	1340	1342	1342
M13_GOUT	60_70	UKBB	R18_UNKNO_UNSPE_CAUSES_MORBIDI	0.288462767575164	0.963317124497861	-13.0516592879307	1.31170069979757	0.122053229278018	-13.0359830220895	0.708654224594331	0.449331125572576	651.551473246203	0.579295358935412	1.00076629562716	963.154005462176	0.683966015605938	0.0320415914705121	0.984018114515194	0.0235554342022478	0.902930877637667	0.989201216030012	948	35247	737	501	230	210	151	84	10	8	4	4	1	0	34107	34343	34614	34634	34693	34760	1341	1343	1347	1347	1350	1351
M13_GOUT	60_70	UKBB	R18_UNSPE_HAEMATU	0.539425121836988	0.741310253348742	0.621221293105007	0.255546588757015	-0.287931024897847	-0.729689584838013	0.410491113436875	0.280077587454137	0.335619594396216	0.448874198475862	0.578492123461313	1.00063085771379	0.188813579054345	0.00812566271087458	0.0641740866897018	0.56914877638857	0.618676626260323	0.46586126149962	1721	38461	1185	1061	860	704	531	308	33	28	17	8	4	1	37441	37565	37766	37922	38095	38318	1523	1528	1539	1548	1552	1555
M13_GOUT	60_70	UKBB	R18_UNSPE_JAUND	-11.088272712374	1.05422541879509	1.53452242327072	-11.0116007204716	1.83390414316138	-10.9588103718536	532.122522021921	1.00105025233469	1.00094466058309	635.270974971409	1.00085179052843	1074.43996249858	0.983375029213199	0.292286282774403	0.125257576572431	0.986170395624106	0.0669002793323036	0.991862072984445	162	34056	135	76	50	37	25	10	3	3	2	1	1	0	32739	32798	32824	32837	32849	32864	1341	1341	1342	1343	1343	1344
M13_GOUT	60_70	UKBB	R18_UNSPE_URINARY_INCONTINENCE	1.22291733792112	1.33972300460728	-12.5227292234474	-12.5202140551439	2.13303809777407	-12.5028474616967	0.708377133485633	0.578686568470444	714.137304155544	821.906968976271	0.578664001984083	1241.28468490641	0.0842818069052353	0.0206069182825713	0.986009440747282	0.987846192409871	0.000227678701162369	0.991963438850051	333	38071	266	178	115	84	49	26	7	5	3	3	3	0	36622	36710	36773	36804	36839	36862	1509	1511	1513	1513	1513	1516
M13_GOUT	60_70	UKBB	RA_CO_MORB	1.17407283015564	0.648293537667609	0.843802076575766	1.14272703568774	0.437743431592741	0.0688140673632655	0.211511635529542	0.210140500163403	0.222601651684241	0.232568728123968	0.358792777912473	0.709546206373392	2.84257271293584e-08	0.00203519279292006	0.000150261371135416	8.94635744785463e-07	0.222447714142105	0.922739729605329	4853	18743	3810	3067	2193	1511	962	410	82	67	48	29	10	2	19208	19951	20825	21507	22056	22608	496	511	530	549	568	576
M13_GOUT	60_70	UKBB	RHEUMA_COMORB	0.781367184234164	0.584986836992774	0.383498433573047	0.99274568454757	0.634859357378189	-0.306650052055454	0.221794415404724	0.187747962719052	0.229221423944634	0.198601452716788	0.23902873385297	0.581221675031177	0.000426796923328066	0.00183440897209668	0.094317856791854	5.77232398992056e-07	0.0079074555872349	0.597779983441701	10266	19791	7287	6336	5035	3837	2801	1356	92	80	62	49	22	3	22257	23208	24509	25707	26743	28188	421	433	451	464	491	510
M13_GOUT	60_70	UKBB	SLEEP	0.722257671776579	1.309988949524	0.262971045905594	1.17351814926682	-0.275528386503329	-0.160786437652207	0.50175411413711	0.280022147587034	0.501376125899699	0.355470254593218	0.707917543550833	1.00054133151796	0.150018714658081	2.89457927255803e-06	0.599931835187296	0.000962338690887688	0.697121016233099	0.872330125809251	1052	42159	651	600	536	456	357	182	26	25	13	10	3	1	40632	40683	40747	40827	40926	41101	1902	1903	1915	1918	1925	1927
M13_GOUT	60_70	UKBB	SLE_COMORB	1.17368880349943	0.616440805695644	0.880792705320981	1.12519341321728	0.4653716536714	0.0968111469869827	0.220099634128875	0.218633574846871	0.222912105738698	0.238450363466757	0.358967449511662	0.709624914683808	9.68515766554337e-08	0.00480961720216782	7.77276660898597e-05	2.37270047999464e-06	0.194831714748482	0.891484678564457	4435	18365	3431	2878	2111	1464	935	399	77	64	47	28	10	2	18816	19369	20136	20783	21312	21848	476	489	506	525	543	551
M13_GOUT	60_70	UKBB	SMOKING	0.702167435257659	1.29606444638878	0.987115799009667	0.867547577162242	0.713848551348908	0.803858556030133	0.417306266500817	0.242579170850369	0.312023311776692	0.362630777739048	0.385559738753681	0.582432595895315	0.0924488793190075	9.14958018066988e-08	0.00155832780054548	0.0167398837943205	0.0641033603806321	0.167532955476833	2688	16091	1723	1551	1282	1054	814	456	37	37	25	16	9	3	16712	16884	17153	17381	17621	17979	307	307	319	328	335	341
M13_GOUT	60_70	UKBB	SMOKING_DEPEND	0.910192558248697	1.25571177475416	0.877096241589317	0.988325148564401	0.382495183540791	-13.3041659652665	0.387699272272818	0.254957673516713	0.342839498349138	0.363105279994656	0.506296903430234	1084.9139186799	0.0188909090870806	8.4283848754823e-07	0.0105176524064944	0.00649137916435906	0.449963398746963	0.990215884972497	2613	16214	1723	1514	1224	991	718	320	33	32	19	12	4	0	16767	16976	17266	17499	17772	18170	304	305	318	325	333	337
M13_GOUT	60_70	UKBB	SPONDYLOARTHRITIS	1.63377752649964	-12.2894274398378	1.36963773077643	-12.22656631968	1.95223428651269	2.48630064893615	0.708285535400579	565.638157077485	0.708144084418772	788.876075140959	0.708071773623784	1.0009383268011	0.0210734971964469	0.982665997864861	0.0530980119179773	0.987634308781478	0.00583140961696131	0.0129926799389306	196	40320	141	124	98	67	47	20	4	2	5	3	3	1	38631	38648	38674	38705	38725	38752	1740	1742	1739	1741	1741	1743
M13_GOUT	60_70	UKBB	SPONDYLOPATHY_FG	-11.4459338131442	-11.4402464999272	5.98905303592148	-11.4094351839969	6.75311452668778	-11.2494119874563	5841.47121687524	3834.20581168452	0.767171769768134	5827.24036822831	0.775365653934648	9277.91438920475	0.998436604805436	0.99761932901923	5.87210592323889e-15	0.998437784304554	3.04984272257475e-18	0.99903257029898	120	40651	89	80	61	39	24	9	2	2	4	2	2	0	40653	40662	40681	40703	40718	40733	27	27	25	27	27	29
M13_GOUT	60_70	UKBB	SPONDYLOPATH_COMORB	1.12138497687965	0.922279678956433	0.979935984755729	1.20252160377778	0.485916639964659	0.141015271615956	0.234951984443111	0.197662254615817	0.218993604478369	0.233311284392844	0.359243112167089	0.709785663013428	1.81658586154098e-06	3.07213435250634e-06	7.65100021018438e-06	2.54782502037068e-07	0.176179531790426	0.842518518758992	4134	17614	3094	2705	2041	1480	977	404	82	71	48	29	10	2	18128	18517	19181	19742	20245	20818	444	455	478	497	516	524
M13_GOUT	60_70	UKBB	ST19_ADVER_EFFEC_NOT_ELSEW_CLASSIFIED	-11.4671180281847	-11.4881530535782	2.1118234240035	1.60831020712488	-11.4924553751833	-11.4042901460785	723.08753835268	537.258140555128	0.708173398216245	1.00075211841305	682.249906953911	830.681848641501	0.987347240193218	0.982940190574465	0.00286305499942419	0.108032109473706	0.986560321982303	0.989046322347499	109	43364	70	59	48	36	32	17	3	3	3	1	0	0	41384	41395	41406	41418	41422	41437	2016	2016	2016	2018	2019	2019
M13_GOUT	60_70	UKBB	ST19_COMPLICATIO_CARDIAC_VASCULAR_PROSTHET_DEVICES_IMPLANTS_GRAFTS	1.55973647070443	1.68475929461755	1.33961133269836	-11.6911371170594	1.10822092143919	-11.6952603705004	0.50165345165495	0.379797019454422	0.578597554386639	512.962033496264	1.00067089023098	1044.31304996848	0.00187600307076038	9.16685744946774e-06	0.020597992892215	0.981816645926868	0.268087351155401	0.991064678706118	368	40079	300	209	137	79	47	17	12	11	4	1	1	0	38489	38580	38652	38710	38742	38772	1646	1647	1654	1657	1657	1658
M13_GOUT	60_70	UKBB	ST19_COMPLICATIO_GENITO_PROSTHET_DEVICES_IMPLANTS_GRAFTS	1.44466456903557	0.36696477680664	-12.2525485404844	-12.1835319627547	-12.1495642565137	-12.0342567210901	0.708333028400687	1.00072122342648	697.504375911765	847.061408630581	883.95035953243	1116.96003160251	0.0413974266089804	0.71384257980711	0.985984867054367	0.9885241887069	0.989033722964939	0.991403665662271	236	40082	177	126	87	53	38	27	3	1	0	0	0	0	38500	38551	38590	38624	38639	38650	1638	1640	1641	1641	1641	1641
M13_GOUT	60_70	UKBB	ST19_COMPLICATIO_INTERNAL_ORTHOPA_PROSTHET_DEVICES_IMPLANTS_GRAFTS	0.977936700448222	0.346870827764062	1.65852109482381	2.09878600855161	0.86291253121765	-10.4308513923957	1.00093063512645	1.00071094545438	0.578702718320067	0.501509222444497	1.00066916432391	471.189272276746	0.328555565652179	0.728873515023596	0.00415787050453959	2.85241425416609e-05	0.388502929988965	0.982338444317443	231	39902	155	142	122	102	68	30	8	7	7	5	1	0	38336	38349	38369	38389	38423	38461	1634	1635	1635	1637	1641	1642
M13_GOUT	60_70	UKBB	ST19_COMPLICATIO_OTHER_INTERNAL_PROSTHET_DEVICES_IMPLANTS_GRAFTS	1.23119589309125	0.912180691784485	0.569276240599767	-11.8121792279707	-11.8030741223048	-11.8104003466259	0.708408112778417	0.708244851549025	1.00086362066601	548.959376418036	593.540829588975	956.182959760739	0.082215143528931	0.197764973513963	0.569502037680015	0.982832922405422	0.984134419247936	0.990145090544523	388	40012	289	190	142	124	79	37	5	3	1	0	0	0	38482	38581	38629	38647	38692	38734	1624	1626	1628	1629	1629	1629
M13_GOUT	60_70	UKBB	ST19_COMPLICATIO_PROCED_NOT_ELSEW_CLASSIFIED	0.692725998832888	-0.529970462694802	0.814533290047662	0.479931497802624	1.12680787586483	1.29331213922273	0.410172103304349	0.578456132413299	0.355498493834576	0.501335998229184	0.379565185911558	0.578509246934209	0.09124498165599	0.359572019180035	0.021949386908453	0.338413292114808	0.00299081108375401	0.0253783396948871	1530	40819	1129	927	699	504	340	173	20	16	16	12	10	3	39482	39684	39912	40107	40271	40438	1718	1722	1722	1726	1728	1735
M13_GOUT	60_70	UKBB	ST19_COMPLICATIO_SURGI_MEDICAL_CARE_NOT_ELSEW_CLASSIFIED	1.00762369215045	0.438169037147532	0.802448961105843	0.35686939891706	0.862998658333124	1.23082989493962	0.270021083818043	0.279529443232173	0.279697396203608	0.409810610826082	0.335052545429907	0.448534655070314	0.000190231041031907	0.116992322584152	0.00411785150907284	0.383854944695522	0.0100034104462599	0.00606745999515428	2551	41583	1878	1481	1112	824	563	282	44	36	26	17	14	5	40398	40795	41164	41452	41713	41994	1814	1822	1832	1841	1844	1853
M13_GOUT	60_70	UKBB	ST19_EFFEC_FOREI_BODY_ENTERING_NATURAL_ORIFI	1.23356293355346	0.804967307700465	1.12306110025303	-11.058651558386	-11.1045514163704	-11.1066887381835	1.0010746533096	1.00078338860185	1.00069083562725	549.08744311433	560.177510217585	708.411798121224	0.217859929289953	0.421202259678106	0.261740948079762	0.9839316469788	0.984184352783795	0.987491043417289	132	43404	99	78	57	44	26	16	3	2	1	0	0	0	41415	41436	41457	41470	41488	41498	2019	2020	2021	2022	2022	2022
M13_GOUT	60_70	UKBB	ST19_FRACT_FEMUR	1.16742535029383	1.1023055834718	0.470669960893262	-10.9777573044621	1.85308548190955	-11.1213262885093	0.708177397842555	0.578366809213889	1.00057753977237	408.062875528609	0.707904235034236	711.714298670689	0.0992515844130513	0.056664015314384	0.638070487674527	0.978537800935261	0.0088522921582541	0.987532675042948	303	43069	250	201	129	76	45	19	7	5	3	2	2	0	41139	41188	41260	41313	41344	41370	1976	1978	1980	1981	1981	1983
M13_GOUT	60_70	UKBB	ST19_FRACT_FOOT_ANKLE	-11.2060209336143	1.15094117676466	2.0733914493519	-11.1982223713358	-11.2339687273896	-11.4043666313096	640.714685217105	1.00061798217666	0.708127818850108	625.705404798297	585.206937423752	869.098498788307	0.986045808724559	0.250049006981096	0.00341160588356732	0.985721057038632	0.984684290041804	0.989530407720477	105	43247	65	57	51	41	34	16	3	3	2	0	0	0	41285	41293	41299	41309	41316	41334	1999	1999	2000	2002	2002	2002
M13_GOUT	60_70	UKBB	ST19_FRACT_FOREA	-0.274774839312099	-0.890789106314159	0.0358106459572878	-0.336047093427341	-12.7172490151003	-12.6745214073724	1.00101731603364	1.00084085408646	0.708282414311834	1.00085121001237	473.074950040124	689.628733452095	0.783703791769973	0.373444025996276	0.959676264442041	0.737050883228633	0.978553768970681	0.985336696153196	989	42501	702	668	524	382	273	137	4	3	2	1	0	0	40808	40842	40986	41128	41237	41373	1976	1977	1978	1979	1980	1980
M13_GOUT	60_70	UKBB	ST19_FRACT_LOWER_LEG_INCLU_ANKLE	-12.7936352590465	-12.7832182337562	0.37099840946458	0.653599728974587	-0.0197432657847072	-12.8733624989497	626.772737470946	446.857466687417	0.70815904247823	0.708058052544042	1.00062003876077	955.730049152581	0.983714774686153	0.977178088640446	0.600354099022972	0.355961467344172	0.984257935813803	0.989253088143261	620	42520	419	414	329	241	180	85	3	3	4	2	1	0	40780	40785	40870	40958	41019	41114	1938	1938	1937	1939	1940	1941
M13_GOUT	60_70	UKBB	ST19_FRACT_LUMBAR_SPINE_PELVIS	-12.0152352963695	-12.0293389370168	-12.0347481514902	-12.0599392386482	-12.0339813683434	-12.0479106370494	672.410438752206	526.72452384011	637.502778384569	795.251362277618	869.42883102686	1842.66971556427	0.985743438773129	0.981779489851317	0.984938466534008	0.987900592226375	0.988956633341929	0.994783235803907	181	43109	142	114	76	52	35	15	0	0	0	0	0	0	41161	41189	41227	41251	41268	41288	1987	1987	1987	1987	1987	1987
M13_GOUT	60_70	UKBB	ST19_FRACT_RIBS_STERNUM_THORACIC_SPINE	-13.1835198856879	0.525339740508765	-13.1771001131509	-13.1953032572435	-13.1690523709083	-13.2599431409905	862.346877262359	0.707985284813688	859.348151047377	1071.68511554901	1155.40126049946	1682.22408294563	0.987802452220167	0.458074790650922	0.987765851679584	0.990176160349308	0.990906054521473	0.993710829336536	296	43171	223	193	119	77	50	31	2	2	0	0	0	0	41238	41268	41342	41384	41411	41430	2004	2004	2006	2006	2006	2006
M13_GOUT	60_70	UKBB	ST19_FRACT_SHOUL_UPPER_ARM	0.358006461642689	0.891383310494993	-12.9696320484454	0.320002183138906	-13.0064991782587	-13.1161004099803	1.00088814279778	0.578599107509448	633.820433291615	1.00066924536756	764.237152384529	1253.31598998422	0.720576228411992	0.123416893063405	0.98367432398385	0.749128918804323	0.986421513398757	0.991650195895921	398	43060	279	254	204	146	103	51	5	4	1	1	0	0	41189	41214	41264	41322	41365	41417	1985	1986	1989	1989	1990	1990
M13_GOUT	60_70	UKBB	ST19_FRACT_SKULL_FACIAL_BONES	-13.0475232830407	-13.0485208611184	-13.0390256946007	-13.0535711555804	-13.1064261880233	-12.9959230235452	982.98101489539	740.467622663554	857.002262746811	1008.68620784042	1004.37438051396	1434.74731766922	0.989409651312196	0.985940405492417	0.987860900289803	0.989674735213406	0.989588425867486	0.992772870586043	261	41555	189	153	122	87	69	33	0	0	0	0	0	0	39774	39810	39841	39876	39894	39930	1853	1853	1853	1853	1853	1853
M13_GOUT	60_70	UKBB	ST19_FRACT_WRIST_HAND_LEVEL	0.714883937453885	0.0753428826830905	-12.0123278506364	-12.0174681752794	0.342762229476249	1.23312779532801	1.00085591752242	1.0007036643497	483.210745579283	531.345940005467	1.00070416358082	1.00064973930008	0.475058644707218	0.939984054234395	0.980167113565612	0.981955757660697	0.731958813905399	0.217826919041476	301	42605	180	170	141	119	99	47	3	2	1	2	2	1	40772	40782	40811	40833	40853	40905	1951	1952	1953	1952	1952	1953
M13_GOUT	60_70	UKBB	ST19_INJURI_ABDOMEN_LOWER_BACK_LUMBAR_SPINE_PELVIS	-13.0316332773576	0.949998700375873	-13.0186593788475	-13.0268601919515	-13.0074015341055	-12.974816883469	801.329110930989	0.578417745513004	732.240875025539	904.036866176432	1002.28117596046	1597.56677269892	0.987024955719216	0.100505203200291	0.985814995504029	0.988503155870279	0.989645506880582	0.993519962708189	356	43273	261	219	162	112	70	37	3	3	0	0	0	0	41356	41398	41455	41505	41547	41580	2009	2009	2012	2012	2012	2012
M13_GOUT	60_70	UKBB	ST19_INJURI_ANKLE_FOOT	1.7502439635766	0.489880639349759	1.79115688708996	1.74974797016517	-11.0826167113195	-11.0986593779141	0.70816048762675	1.00061930704693	0.578812178414055	0.708308114852133	421.170437849642	587.298955013351	0.0134534098176852	0.624432943276506	0.0019711898593377	0.0134992093310138	0.979007006168408	0.984922632963406	206	43329	128	114	101	73	57	31	8	6	5	2	0	0	41388	41402	41415	41443	41459	41485	2011	2013	2014	2017	2019	2019
M13_GOUT	60_70	UKBB	ST19_INJURI_ELBOW_FOREA	-13.7030666301891	0.050061472617009	-0.0908176958772893	-0.462313875727379	-13.7381268201869	-13.7098408224516	755.19306736322	0.578667128311021	0.708205859764488	1.00083397465656	746.120933994956	1101.12676744993	0.985523085636384	0.931059661714189	0.897961977555936	0.644132495664098	0.985309593334884	0.990066005088895	1111	42661	788	737	572	420	302	152	5	5	2	1	0	0	40985	41036	41201	41353	41471	41621	1994	1994	1997	1998	1999	1999
M13_GOUT	60_70	UKBB	ST19_INJURI_HEAD	0.72440977299763	-0.288587024319383	-0.350483139577478	-0.7003549787968	-13.0807071982727	-13.1020562227784	0.448823574241291	0.578400364232521	0.707981615584136	1.00062481650608	489.064659883784	712.045456196605	0.106523306808166	0.617821718685578	0.620567976512216	0.483978728723477	0.978662023784817	0.985319282082657	1168	42743	863	709	516	377	277	139	10	5	2	1	0	0	41083	41237	41430	41569	41669	41807	1955	1960	1963	1964	1965	1965
M13_GOUT	60_70	UKBB	ST19_INJURI_HIP_THIGH	1.15734957552475	0.69088304924354	1.09563717571086	-12.0305424568953	1.27358985515456	-12.0877216315195	0.57860485298873	0.578372210309426	0.578322888934996	521.408388596922	0.707853444417186	931.396776924853	0.0454741670991716	0.23227065001876	0.0581576511044734	0.981591910182317	0.0719825956200787	0.989645298361905	428	43188	343	279	187	115	78	33	10	7	5	2	2	0	41266	41330	41422	41494	41531	41576	1997	2000	2002	2005	2005	2007
M13_GOUT	60_70	UKBB	ST19_INJURI_KNEE_LOWER_LEG	1.01447387148438	0.109606425592737	0.000681650648120014	0.298028539891502	0.326158819039207	-11.9627593409255	0.501551770942653	0.578448030033439	0.708081040239078	0.708031598579029	0.707936414046345	469.86973789947	0.0431071508270897	0.849713793415215	0.999231898027086	0.673809499191641	0.645001172070728	0.979688264323792	875	42757	601	563	435	322	240	121	11	7	5	3	2	0	41050	41088	41216	41329	41411	41530	1970	1974	1976	1978	1979	1981
M13_GOUT	60_70	UKBB	ST19_INJURI_NECK	-12.1549064672253	-12.153958180335	-12.198305764052	-12.2230372316951	-12.2162611809226	-11.9912922192504	838.847561095123	671.68053968924	781.328486447309	874.26584340559	881.932363672305	1455.34784312665	0.988439052224222	0.985563186899411	0.987543722473329	0.988845206455125	0.988948297057635	0.993425929948081	122	43435	88	73	52	46	31	15	0	0	0	0	0	0	41446	41461	41482	41488	41503	41519	2023	2023	2023	2023	2023	2023
M13_GOUT	60_70	UKBB	ST19_INJURI_SHOUL_UPPER_ARM	0.695032114212859	0.563418440524198	-13.0356634171488	-0.0186244353794294	-13.0534746026954	-13.07142575884	0.708371890158778	0.578571053325719	559.821219230586	1.0006804260047	662.537245922971	1075.3080326404	0.326509704340356	0.330150746973995	0.981422614251604	0.985150812207128	0.98428089570896	0.990301168007233	531	43170	370	330	269	197	141	65	6	4	1	1	0	0	41326	41366	41427	41499	41555	41631	1999	2001	2004	2004	2005	2005
M13_GOUT	60_70	UKBB	ST19_INJURI_THORAX	0.119551175075912	0.290456057683466	0.0675502646507901	-12.1194660322684	-12.0802561924349	-12.179552700711	1.00073359343169	0.707967941523047	1.00063638635074	524.242567926026	534.604837953433	770.69247442117	0.904908126050291	0.68160991636188	0.946177847601404	0.981556107510602	0.981972049212438	0.987391245025573	395	43273	289	253	164	116	80	47	4	3	1	0	0	0	41366	41402	41491	41539	41575	41608	2009	2010	2012	2013	2013	2013
M13_GOUT	60_70	UKBB	ST19_INJURI_WRIST_HAND	0.693463059492182	-0.346964033634237	-13.0857898848301	0.441067146336734	0.981677197499478	0.162376546360642	0.578825954283585	0.708106307766937	459.334578871578	0.578512061031966	0.448526718581438	1.00059515047218	0.230897132029969	0.624141950549292	0.977272476194744	0.445811455794599	0.0286207975948214	0.871085390876964	821	42880	514	499	406	339	258	133	13	10	8	9	6	1	41200	41215	41308	41375	41456	41581	1974	1977	1979	1978	1981	1986
M13_GOUT	60_70	UKBB	ST19_INJURY_MUSCLE_TENDON_WRIST_HAND_LEVEL	-12.2989902648802	-12.2666258906466	-12.270159126639	0.995431844507829	-12.2761794561471	-12.1555770278564	934.156730292614	694.483199308689	742.529467077062	1.00073365906893	738.161140903194	1052.6600483767	0.989495455492688	0.985907733210536	0.986815708450519	0.319881186276976	0.986731186443464	0.990786644072043	114	42511	72	70	57	54	45	22	1	1	1	1	0	0	40610	40612	40625	40628	40637	40660	1942	1942	1942	1942	1943	1943
M13_GOUT	60_70	UKBB	ST19_INJURY_OTHER_UNSPE_INTRAT_ORGANS	-12.3069739536087	0.664494238324594	-12.3537723053359	-12.3425700204894	-12.3554317511771	-12.2572792352855	859.974167951037	1.00075239862183	798.11457279372	989.407415652573	995.710376492524	1360.30284480164	0.988581971751192	0.506693735469863	0.987650281127036	0.990046880092145	0.990099575650838	0.992810599819286	123	42952	91	77	51	36	25	15	1	1	0	0	0	0	41006	41020	41046	41061	41072	41082	1977	1977	1978	1978	1978	1978
M13_GOUT	60_70	UKBB	ST19_INJURY_POISO_CERTA_OTHER_CONSE_EXTER_CAUSES	0.547911468656726	0.252476809666201	0.283943831550693	0.173755399746973	0.265874322053045	-0.272101426572485	0.221941262666378	0.196046611493585	0.221489781946046	0.2699474303351	0.260682026182925	0.501257315649546	0.0135596188952091	0.197801413704599	0.199852258311028	0.519793442607255	0.307767295112349	0.58724147360059	6883	38086	4845	4169	3255	2474	1797	933	82	67	46	32	19	4	38466	39142	40056	40837	41514	42378	1576	1591	1612	1626	1639	1654
M13_GOUT	60_70	UKBB	ST19_INTRACRATRAUMA	-13.0626146234694	-13.0242420312633	-13.0399079025004	-13.0521858634708	-13.0017994046338	-13.2480999290884	8214.31088799224	5738.94183137182	7891.25800414894	8042.82777792859	11526.4344679565	27686.057855153	0.998731183384565	0.998189242369431	0.998681536397716	0.998705165235209	0.999099987699013	0.999618202994254	202	19060	168	122	80	52	30	11	0	0	0	0	0	0	19070	19116	19158	19186	19208	19227	24	24	24	24	24	24
M13_GOUT	60_70	UKBB	ST19_INTRACR_INJURY	-13.1320544440002	-13.1021201443532	-13.0664855309856	-13.0715320083486	-13.039174992851	-13.1556048441169	1061.11955471464	855.748759855373	1053.62295847922	1302.60563133768	1596.16298977002	2810.99057526927	0.990125904293746	0.987784299027277	0.990105303082538	0.991993433557178	0.993482093767011	0.996265865930805	202	41634	168	122	80	52	30	11	0	0	0	0	0	0	39807	39853	39895	39923	39945	39964	1861	1861	1861	1861	1861	1861
M13_GOUT	60_70	UKBB	ST19_OPEN_WOUND_HEAD	0.686600058150277	-13.0858091639962	0.611830985859253	0.19810248743679	-13.1284568130896	-13.0917092183696	0.708277423303326	540.097180574803	0.70810196569084	1.00071522816029	775.159675310096	1127.01007840714	0.332348522530864	0.980670249645229	0.387563928759584	0.843075655383562	0.986487310198282	0.990731726411757	477	41924	355	290	198	151	113	55	4	2	2	1	0	0	40165	40230	40322	40369	40407	40465	1877	1879	1879	1880	1881	1881
M13_GOUT	60_70	UKBB	ST19_OPEN_WOUND_WRIST_HAND	-13.1521791524035	0.279729134088354	-13.1377202920356	0.717887155521863	1.27973009670399	-13.0507024462187	807.177939826612	0.708120447293165	652.086233806697	0.708018609404162	0.578413572545022	1148.08449484534	0.986999822666656	0.69282042090202	0.983925937193847	0.310612214394852	0.0269333214288194	0.990930345470879	412	42667	259	257	205	168	121	58	7	7	5	5	3	0	40860	40862	40914	40951	40998	41061	1953	1953	1955	1955	1957	1960
M13_GOUT	60_70	UKBB	ST19_OTHER_UNSPE_EFFEC_EXTER_CAUSES	-12.4537696139836	-12.4910905539195	1.72010060675909	2.05793688180019	-12.3808411606456	-12.2759618819583	999.917223771108	748.492234677763	0.708084389806051	0.708076246913329	972.610713533047	1148.20416130143	0.990062763827755	0.986685251699513	0.0151308851129126	0.00365640019508823	0.989843608448873	0.991469623447158	149	43396	102	82	65	46	37	22	3	4	4	2	0	0	41423	41443	41460	41479	41488	41503	2017	2016	2016	2018	2020	2020
M13_GOUT	60_70	UKBB	ST19_OTHER_UNSPE_INJURI_HEAD	0.989678864257405	-13.166555198295	-13.0987086875758	-12.983253135988	-13.0616438997223	-13.1106914848126	1.00086760519859	878.09095565986	957.394146390159	1213.37198430557	1246.74544179344	1573.51463004542	0.322750748308308	0.988036549752957	0.989083982369818	0.991462684412765	0.991641041535427	0.993352017782319	178	41594	125	110	93	58	45	30	1	0	0	0	0	0	39777	39792	39809	39844	39857	39872	1869	1870	1870	1870	1870	1870
M13_GOUT	60_70	UKBB	ST19_POISO_DRUGS_MEDICAM_BIOLO_SUBST	-13.0120885831654	-13.0491576968642	-13.0834046057272	-13.1259694332488	-13.0991609171003	-12.9924786248261	1117.21827920005	854.129960291586	940.524024097143	1025.88994942657	998.981082101184	1234.73922701173	0.990707357675417	0.987810617909519	0.988901176785916	0.989791573041147	0.989538021345181	0.991604456570277	230	43321	140	119	98	88	64	51	0	0	0	0	0	0	41402	41423	41444	41454	41478	41491	2009	2009	2009	2009	2009	2009
M13_GOUT	60_70	UKBB	ST19_SEQUEL_INJURI_POISO_OTHER_CONSE_EXTER_CAUSES	1.09214242401571	0.457072132072505	2.13438515510418	1.76507959259885	-10.5331394913921	2.25996491128414	1.00123384062739	1.00081928550721	0.448613588153384	0.707994764694856	349.764597526239	1.00064855712188	0.275362412724257	0.647888152994555	1.95776012061869e-06	0.0126644337382346	0.97597538659846	0.0239144955491051	166	43352	117	112	95	62	47	15	7	7	7	3	1	1	41375	41380	41397	41430	41445	41477	2019	2019	2019	2023	2025	2025
M13_GOUT	60_70	UKBB	ST19_SUPERF_INJURY_HEAD	1.28945907216014	0.785748008972808	0.0461063069388649	-12.0539037567864	-12.1039959164597	-12.17007889642	0.578700419628639	0.578459895865324	1.00066898247607	511.168425175198	519.358987714356	813.952883100813	0.0258673196260974	0.174354291436014	0.963250086783722	0.981186763570357	0.981406469307315	0.988070616288296	415	41986	307	252	180	127	90	40	7	4	1	0	0	0	40186	40241	40313	40366	40403	40453	1901	1904	1907	1908	1908	1908
M13_GOUT	60_70	UKBB	ST19_SUPERF_INJURY_LOWER_LEG	2.23284739347323	1.11151821027923	-11.4926843243305	-11.4169530824373	2.3806982324962	-11.5778829288367	0.708170775606194	1.0006301193074	678.653338645281	839.063913005847	1.00071620905567	1298.12486410661	0.00161613581548864	0.266646584047317	0.986488835174586	0.989143700056786	0.0173599408632378	0.992883818946276	104	42357	79	63	43	26	18	10	4	2	1	1	1	0	40447	40463	40483	40500	40508	40516	1931	1933	1934	1934	1934	1935
M13_GOUT	60_70	UKBB	T1D	-11.9925697075003	-11.9775344683523	-12.0380617252511	-12.1372894469316	-12.1346080773476	-12.2040435933787	1040.69796342774	767.820632030021	859.2520776115	952.042258035498	1060.7001554506	2088.37760666303	0.99080571426223	0.987553991316209	0.988822058573946	0.989828294428874	0.990872250562917	0.995337355414192	108	35757	73	66	53	46	30	10	0	0	0	0	0	0	34556	34563	34576	34583	34599	34619	1236	1236	1236	1236	1236	1236
M13_GOUT	60_70	UKBB	T1D_STRICT	-11.9925697075003	-11.9775344683523	-12.0380617252511	-12.1372894469316	-12.1346080773476	-12.2040435933787	1040.69796342774	767.820632030021	859.2520776115	952.042258035498	1060.7001554506	2088.37760666303	0.99080571426223	0.987553991316209	0.988822058573946	0.989828294428874	0.990872250562917	0.995337355414192	108	35757	73	66	53	46	30	10	0	0	0	0	0	0	34556	34563	34576	34583	34599	34619	1236	1236	1236	1236	1236	1236
M13_GOUT	60_70	UKBB	T1D_WIDE	0.834547453441708	1.67490728334982	1.31381243866964	0.876633925301882	-11.4126718237697	-11.5144053408033	1.00112366026787	0.501862923180206	0.708446562766803	1.00096840042241	498.804951634825	877.203883488536	0.404500361306006	0.00084572232544447	0.0636680055551445	0.381146483485252	0.981745970671142	0.989527061376228	240	35865	172	153	113	83	60	21	8	7	3	1	0	0	34676	34695	34735	34765	34788	34827	1249	1250	1254	1256	1257	1257
M13_GOUT	60_70	UKBB	T2D	1.02801433964005	0.758601426629667	0.53803403923212	0.959283099930183	0.581987947214573	0.837541466698116	0.239607928550965	0.212342045748266	0.27021351666278	0.261224840981704	0.335402062763523	0.501360338348267	1.78349964572896e-05	0.000353529263349297	0.0464650514997045	0.000240423668947719	0.0827062903457068	0.0948129795171925	2997	37651	2223	1886	1435	1029	686	284	57	45	37	25	13	4	36915	37252	37703	38109	38452	38854	1453	1465	1473	1485	1497	1506
M13_GOUT	60_70	UKBB	T2D_INCLAVO	0.978707962455636	0.701188613995831	0.480802053326432	0.902317297187361	0.516972311091052	0.772850288152743	0.239118923774564	0.211839976734479	0.269825815302143	0.260826210975372	0.335117545156623	0.501175019496621	4.25872227369038e-05	0.000932986602284301	0.0747658832650729	0.000541263875588415	0.122913379645716	0.123054971746604	2997	40792	2223	1886	1435	1029	686	284	57	45	37	25	13	4	39807	40144	40595	41001	41344	41746	1702	1714	1722	1734	1746	1755
M13_GOUT	60_70	UKBB	T2D_WIDE	1.1119758877461	0.740095034402594	0.521619401172097	0.945901452424787	0.6654397511842	1.07144486065935	0.227721134354978	0.212350734819101	0.270232882494132	0.261271748302128	0.318417233830818	0.448749006927044	1.04452243921439e-06	0.000491680583301887	0.0535747784127396	0.000294177448130276	0.0366325475645399	0.0169575821914571	3066	37383	2274	1927	1470	1044	700	286	59	45	37	27	15	5	36679	37026	37483	37909	38253	38667	1437	1451	1459	1469	1481	1491
M13_GOUT	60_70	UKBB	THYROID_DISORDER_IBD	4.02317501822728	4.36742206730905	-12.4990072067411	4.09447478432552	4.15885572987578	-11.8819355858426	1.09505054799077	0.812732122885924	3527.65525676424	1.07367563511598	1.05334033602776	5483.43359730077	0.000238817482117202	7.7114273752862e-08	0.997172982254898	0.000137005939362501	7.87230877645088e-05	0.998271082275516	392	19082	291	237	191	145	99	41	4	3	1	2	1	0	19160	19214	19260	19306	19352	19410	19	20	22	21	22	23
M13_GOUT	60_70	UKBB	THYROTOXICOSIS	-13.7766651729263	4.98722512242017	-13.7737538581503	4.3908657915475	-13.6962138944681	-13.7208229440964	8803.50494842968	0.83058625880003	8421.83699097932	1.12299186571951	9331.5218837917	16429.1321124448	0.998751385497174	1.91965238240164e-09	0.998695075592153	9.23071469098518e-05	0.998828916245353	0.999333645171208	273	18983	194	165	139	107	77	33	2	2	0	1	0	0	19046	19075	19101	19133	19163	19207	14	14	16	15	16	16
M13_GOUT	60_70	UKBB	TONGUEABNORMALITY	0.662603955848002	0.015934498265976	1.31523428603494	0.530933662089892	-11.8587092084137	-11.8627286941919	1.00076396746976	1.00062581245917	0.578384032120667	1.00060955813357	503.329917240964	755.700316391326	0.507908331370748	0.987294598381755	0.0229671303490328	0.595688909082876	0.981203172393796	0.987475591636873	289	43253	196	189	159	126	92	43	5	4	3	1	0	0	41328	41335	41365	41398	41432	41481	2013	2014	2015	2017	2018	2018
M13_GOUT	60_70	UKBB	TRAUMBRAIN_NONCONCUS	-12.1239188150626	-12.0968618966571	-12.0737432611144	-12.0699389955777	-12.0443055170449	-12.1341966122946	684.694994511152	551.215153041526	691.329316335219	845.330493543474	1038.69138626875	1958.97734054538	0.98587256773091	0.982491184089018	0.986066027553725	0.988607898532489	0.990748214348353	0.995057816124594	166	43401	141	104	66	43	23	8	0	0	0	0	0	0	41404	41441	41479	41502	41522	41537	2022	2022	2022	2022	2022	2022
M13_GOUT	60_70	UKBB	ULCERNAS	0.566525801413874	0.648458596859767	-12.033815819088	0.604296158112127	0.736740161350834	-11.96856538689	1.00091058066809	0.708049624621291	461.934070760605	1.00072340032262	1.00068072215071	760.678207812865	0.571386708476012	0.35975198442595	0.979216709601785	0.545937172683133	0.461585269582909	0.987446545150956	289	40782	197	179	147	113	70	46	4	3	1	2	1	0	39082	39100	39132	39166	39209	39233	1788	1789	1791	1790	1791	1792
M13_GOUT	60_70	UKBB	VIRALPNEUMONAS	-12.0618680790896	-12.0689880731391	-11.6393793966537	-11.4326954210723	-11.4210790374521	-11.4111685675063	710.88850049786	731.153302232941	2217.38312335868	5713.22937177862	4692.80203527602	5260.80186177465	0.986462692034176	0.986830091676417	0.995811802492567	0.99840336095695	0.998058155113453	0.998269315530153	157	38347	145	110	7	2	1	1	0	0	0	0	0	0	36677	36712	36815	36820	36821	36821	1682	1682	1682	1682	1682	1682
M13_GOUT	60_70	UKBB	VIT_DEF	1.08101649114048	0.203406022199503	-0.0893372167893966	1.00018170463832	0.615601886166452	1.6070214345826	0.578976909528781	0.708249699559367	1.00083373770815	0.708303956783788	1.0007602638166	1.00093078991176	0.0618855256337767	0.773962744584679	0.928873061263527	0.157926467878931	0.538466083451456	0.108377870389407	639	40202	471	392	267	202	135	58	8	5	4	3	1	1	38839	38918	39043	39108	39175	39252	1523	1526	1527	1528	1530	1530
M13_GOUT	60_70	UKBB	VOCALCORDDYS	-13.6214405427829	1.28629834390148	-13.6652281709505	1.84170949204455	1.98805210347779	-13.7440635605434	2102.4704778426	1.00445772274562	2010.2534060089	1.00440125921485	1.00365329079617	4179.17280039641	0.994830718819741	0.200337774207388	0.994576210853423	0.0667075736428843	0.0476119558083754	0.997375998343726	198	15252	151	123	84	58	44	19	0	1	2	2	1	0	15067	15095	15134	15160	15174	15199	232	231	230	230	231	232
M13_GOUT	60_70	UKBB	VWXY20_ACCIDENTS	0.381177814825862	0.228854859811399	-0.314587303698107	0.543074276886331	-0.0225501984394897	-1.35904998830008	0.291407333798315	0.238532521436347	0.355495563271953	0.26985761148188	0.355252481601843	1.00058527105454	0.190853497221148	0.337343006560469	0.376196488090509	0.0441727851139641	0.949387039749182	0.174382770910164	4663	40058	3234	2867	2255	1696	1250	643	54	42	27	23	9	1	39662	40029	40641	41200	41646	42253	1771	1783	1798	1802	1816	1824
M13_GOUT	60_70	UKBB	VWXY20_COMPLICATIO_MEDICAL_SURGI_CARE	1.10071771511753	0.570647155383806	0.512585243763648	-0.0728797313009261	1.01674148806191	1.26503322048845	0.216671171234714	0.226392471503389	0.279618973372167	0.448582107793678	0.279389672262496	0.40966891227044	3.77176689550132e-07	0.011715157446393	0.0667793512141387	0.870938215001648	0.000273537302090993	0.00201548829049979	3461	41061	2689	2048	1440	1012	676	325	58	44	31	21	19	6	40010	40651	41259	41687	42023	42374	1765	1779	1792	1802	1804	1817
M13_GOUT	60_70	UKBB	VWXY20_DRUGS_MEDICAM_BIOLO_SUBST_CAUSI_ADVER_EFFEC_THERAPE_USE	1.52905693039783	0.879887165648881	1.07437496111653	0.401775271790133	1.40988052275235	1.6274426558449	0.31903053602845	0.380000556883186	0.409953970985844	0.708062001931092	0.44857353029863	0.708006067774141	1.64450602668425e-06	0.020586177779949	0.00877440503522725	0.570422408218568	0.0016720811633034	0.0215260654149317	1169	39481	971	640	411	267	176	71	25	18	15	9	7	2	38036	38367	38596	38740	38831	38936	1618	1625	1628	1634	1636	1641
M13_GOUT	60_70	UKBB	VWXY20_EXTER_CAUSES_MORBIDI_MORTA	0.768227616215934	0.444024141093135	0.103959507688703	0.121051820766775	0.465488666962581	-0.0578880729772479	0.187017211486262	0.170849349707911	0.232502402516428	0.269924511384649	0.232207783852057	0.44862875612822	3.99461340207063e-05	0.00935170081346352	0.65477899947124	0.653817306744433	0.0450035489571085	0.897331256979668	7637	37735	5548	4615	3502	2584	1858	948	99	77	50	37	24	5	38187	39120	40233	41151	41877	42787	1538	1560	1587	1600	1613	1632
M13_GOUT	60_70	UKBB	VWXY20_MISAD_PATIENTS_SURGI_MEDICAL_CARE	-13.0644899458467	-13.0309679495914	-13.0129816816395	-13.0561782971072	-13.0059928847244	-12.8687907663088	1276.0219568705	977.748269884548	1174.64611622276	1503.48198336261	1904.65421776056	3359.03848564779	0.991831039699166	0.989366485556166	0.991161044455485	0.993071288999346	0.994551661830454	0.996943237061642	145	38476	122	104	70	44	21	8	0	0	0	0	0	0	37019	37037	37071	37097	37120	37133	1480	1480	1480	1480	1480	1480
M13_GOUT	60_70	UKBB	VWXY20_OTHER_EXTER_CAUSES_ACCIDENTAL_INJURY	0.572284789984757	0.235538870308417	-0.30694289973071	0.616007041682085	-0.000186012811067313	-1.18876618878341	0.280213145542601	0.252688519436211	0.379798245605744	0.2798214320457	0.379532262661609	1.00058342444353	0.0411198424338299	0.351268689985266	0.418990676889107	0.0277056612160419	0.99960894827997	0.234804635697135	4161	39916	2948	2585	2008	1486	1067	546	50	37	24	21	8	1	39318	39681	40258	40780	41199	41720	1761	1774	1787	1790	1803	1810
M13_GOUT	60_70	UKBB	VWXY20_OTHER_MEDICAL_PROCED_CAUSE_ABNORMAL_REACTION_PATIENT_COMPLICATION_WO_MENTION_MISAD_TIME_PROCED	1.04463030221866	-0.45340872457655	0.0574290879514786	-11.0978662213867	0.560828331409956	1.61181929449001	0.578617291655611	1.0005722914513	1.00060061038433	317.917309951904	1.00055526337049	1.00056965098079	0.0710135586741522	0.650441171961035	0.954230851625287	0.972153079439259	0.575126781406065	0.10720116190748	455	43228	363	263	165	115	78	43	5	2	2	2	2	1	41318	41418	41516	41566	41603	41638	1997	2000	2000	2000	2000	2001
M13_GOUT	60_70	UKBB	VWXY20_SEQUEL_EXTER_CAUSES_MORBIDI_MORTA	-11.5854208853177	-11.6442666197851	2.03187926502645	1.34457985395098	-11.6109872935166	2.28552341120708	768.291978411628	540.517441633674	0.578557289699327	1.00078293869127	633.398850109527	1.00081919503113	0.987968795196289	0.982812650875846	0.000444788311288534	0.179101080674384	0.985374604529442	0.0223919526406164	105	43401	66	65	60	41	36	17	3	4	5	2	1	1	41423	41424	41429	41448	41453	41472	2014	2013	2012	2015	2016	2016
M13_GOUT	60_70	UKBB	VWXY20_SUICI_OTHER_INTENTI_SELF_H	1.53238193968488	0.86279199654808	-12.1247899717365	-12.1197641799616	-12.1698949960254	-12.0357652824713	1.00102651471526	1.00074025987923	700.650121752098	722.63204955352	702.089355103416	828.434287845693	0.125816223884133	0.388602900857552	0.986193251672559	0.986618751006878	0.98617030009107	0.988408478956823	154	43370	86	77	68	64	48	40	2	1	0	0	0	0	41422	41431	41440	41444	41460	41468	2014	2015	2016	2016	2016	2016
M13_GOUT	60_70	UKBB	VWXY20_SURGI_OPERA_OTHER_SURGI_PROCED_CAUSE_ABNORMAL_REACTION_PATIENT_COMPLICATION_WO_MENTION_MISAD_TIME_PROCED	1.12297021899288	0.57292521118748	0.449745404471156	0.345222434395332	0.941286275291593	1.20847628273169	0.269969192787754	0.279524802181434	0.355323554332552	0.448586597716248	0.355163194468363	0.501169492667502	3.18772516243293e-05	0.0403995755519985	0.205608028196674	0.441550183004006	0.00804221616936551	0.0158952207153779	2082	41949	1552	1263	926	667	452	229	39	30	20	14	12	4	40597	40886	41223	41482	41697	41920	1843	1852	1862	1868	1870	1878
M13_GOUT	60_70	UKBB	VWXY20_SURGI_OTHER_MEDICAL_PROCED_CAUSE_ABNORMAL_REACTION_PATIENT_COMPLICATION_WO_MENTION_MISAD_TIME_PROCED	1.12268773648403	0.5184030610976	0.457750185661064	0.229543468845637	0.95051442008715	1.34508978298536	0.253100899831705	0.269672187280737	0.335337686012264	0.448682021419249	0.335162896814905	0.448592344461027	9.17599889085465e-06	0.0545623238057347	0.17223969973058	0.608934500988985	0.00456856704638067	0.00271340663176966	2432	40099	1829	1464	1056	762	517	261	43	32	22	16	14	5	38989	39354	39762	40056	40301	40557	1670	1681	1691	1697	1699	1708
M13_GOUT	60_70	UKBB	VWXY20_TRANSPO_ACCIDENTS	-13.130301639497	0.456755322872539	0.656357011404687	-0.171829567082434	-0.231016291670502	-13.1014473749315	694.014969157082	0.578818832839266	0.578835493599224	1.00101667250052	1.00084147346055	893.46139898583	0.984905455267073	0.430044089307266	0.256825303275879	0.863708725984657	0.817453041753634	0.988300481716338	616	36938	371	350	287	238	207	108	8	8	5	2	1	0	35668	35689	35752	35801	35832	35931	1507	1507	1510	1513	1514	1515
M13_GOUT	60_70	UKBB	VWXY20_UNINT_CUT_PUNCTU_PERFORATION_HAEMORRHAGE_SURGI_MEDICAL_CARE	-12.0030862140429	-12.0027727638496	-12.0026387018403	-12.0027121979861	-12.0026072376188	-12.0029067317732	741.632653488958	574.458788853717	692.604175052106	887.361117184713	1128.31940365786	1880.76644098887	0.9870870584862	0.983330170076188	0.986173573406045	0.989207903587455	0.991512585565517	0.994907996682635	133	43424	111	95	64	40	19	8	0	0	0	0	0	0	41424	41440	41471	41495	41516	41527	2022	2022	2022	2022	2022	2022
M13_GOUT	60_70	UKBB	VWXY20_UNSPE_FALL	1.07536962439458	0.588825003980769	-0.60840391137649	0.45998637039687	-11.8690784852834	-11.82740044727	0.448756487577893	0.448550530811902	1.00061912504863	0.708011173069837	353.33191396446	564.109343256006	0.0165600736372053	0.189274496732731	0.543169257361748	0.515893770056669	0.973202608199568	0.983272376236081	886	42910	680	573	402	277	185	79	12	7	2	2	0	0	41144	41251	41422	41547	41639	41745	1960	1965	1970	1970	1972	1972
M13_GOUT	60_70	UKBB	WEIGHTLOSS	0.459262935346373	0.292364262614693	1.04245154767669	0.644021166971066	1.59383486373424	-10.9658391517432	0.501374335543337	0.448541650377781	0.379501542062933	0.578409155950518	0.409604800514464	331.610915559464	0.359662664445859	0.514523275868172	0.00601620731915809	0.265521525127684	9.97690790326912e-05	0.973620049919876	1275	42810	1006	733	487	323	191	98	22	18	15	9	6	0	41094	41367	41613	41777	41909	42002	1963	1967	1970	1976	1979	1985
M13_GOUT	60_70	UKBB	Z21_ACQUI_ABSENCE_ORGANS_NOT_ELSEW_CLASSIFIED	0.710488438548591	0.647689346254118	0.557511595458894	0.622879313482977	0.619093033686018	0.227292475167614	0.339205973510862	0.283491030054161	0.358271761264477	0.451129318659379	0.503163515352175	1.00160123401645	0.0362098160120548	0.022330964876677	0.119681058196826	0.167367769026673	0.218546874017822	0.82047886708893	3453	22036	2743	2204	1526	954	590	247	35	27	17	9	5	1	22171	22710	23388	23960	24324	24667	540	548	558	566	570	574
M13_GOUT	60_70	UKBB	Z21_ARTIF_OPENI_STATUS	0.311881821587687	0.657725850550587	0.382334750411266	-13.3195799025947	0.76445867042252	-13.2949818543283	1.00279353737811	0.710599620864978	1.00256510528215	1110.7327748278	1.00240816261143	1850.895035974	0.755790742513965	0.354657667404379	0.702938711643407	0.990432232936853	0.445688769481307	0.99426884327172	586	19769	484	322	202	137	99	42	4	3	2	1	1	0	19510	19672	19792	19857	19895	19952	357	358	359	360	360	361
M13_GOUT	60_70	UKBB	Z21_ATTN_ARTIF_OPENI	-12.2466003832707	0.256547009121811	1.32740868546183	-12.1590464509856	1.06029410786214	-12.0583605600115	653.615873307976	1.00113948619861	0.708712387982773	712.56758437534	1.0009753975523	1274.21382780225	0.985051156086944	0.797753934349135	0.061070258886431	0.986385790103393	0.289480973303788	0.992449433598486	274	32148	208	160	113	86	67	29	3	3	3	1	1	0	31175	31223	31270	31297	31316	31354	1036	1036	1036	1038	1038	1039
M13_GOUT	60_70	UKBB	Z21_CARRIER_INFECTIOUS_DISEA	0.829551154453751	0.520956816565556	0.870648145491075	-11.1365896800412	1.27095397680586	-11.1704735938914	1.00076966167558	1.0007144722292	1.00076091769944	446.843491839864	1.00077579732177	717.903231886863	0.407153541466652	0.6026559892867	0.384307968956441	0.980116543428701	0.204095765971333	0.987585529091517	211	43027	156	108	82	56	39	18	3	2	2	1	1	0	41125	41173	41199	41225	41242	41263	1954	1955	1955	1956	1956	1957
M13_GOUT	60_70	UKBB	Z21_DEPENDENCE_ENABL_MACHINES_DEVICES_NOT_ELSEW_CLASSIFIED	2.29945237788408	2.50679625200897	2.53788470836492	-12.3434109240131	-12.294132211649	-12.2167661061243	0.505754136919378	0.384735498139413	0.505264850706363	1091.22411687903	1301.8442140094	2345.10704581847	5.45242748601198e-06	7.23825710107356e-11	5.0902353501699e-07	0.990974899809486	0.992465187175068	0.995843462673751	320	19630	252	170	105	66	38	13	15	11	4	0	0	0	19317	19399	19464	19503	19531	19556	366	370	377	381	381	381
M13_GOUT	60_70	UKBB	Z21_EXAM_OBSER_OTH_REASO	-12.2009241049129	1.66391162754238	1.26879162746327	-12.0764965873777	-12.1438904638032	-11.8836364932735	973.031232452677	0.708479235399929	1.00103512405859	1145.43462048736	1389.01723912289	1733.20151430746	0.989995517563632	0.0188457600734458	0.204983843134394	0.99158793396604	0.993024349158403	0.994529374850535	111	34514	85	72	59	30	20	11	3	3	1	0	0	0	33325	33338	33351	33380	33390	33399	1212	1212	1214	1215	1215	1215
M13_GOUT	60_70	UKBB	Z21_FACTO_INFLUENCI_HEALTH_STATUS_CONTACT_W_HEALTH_SERVI	0.33660000262444	0.539997614697464	0.381829644679697	0.328698407410454	0.541550746449459	0.245680505840781	0.157336963811871	0.11254712721504	0.135494008661888	0.158328730320634	0.151342023823187	0.271084851044594	0.032406731783921	1.60282668232522e-06	0.00483154482678877	0.037889299495684	0.00034580504440016	0.364784297455136	21542	27175	15363	13417	10362	8207	5518	2610	241	219	148	96	59	14	32341	34287	37342	39497	42186	45094	772	794	865	917	954	999
M13_GOUT	60_70	UKBB	Z21_FAMILY_HISTORY_OTH_SPECIFIC_DISORD	-13.9503829791858	0.820144314879021	1.24341162918751	-13.8887776752438	-13.976826096451	-14.0111497258733	1458.55603454304	0.710916427870628	0.710497292595327	1880.40232760637	2163.74439884113	3869.07992400762	0.992368736457408	0.248646241797474	0.0801082676243377	0.99410682471741	0.994846056584071	0.997110616520987	503	19715	405	344	246	140	79	37	1	4	2	0	0	0	19481	19542	19640	19746	19807	19849	331	328	330	332	332	332
M13_GOUT	60_70	UKBB	Z21_FIT_ADJ_OTH_DEVICES	-0.0268486512074886	-0.533275858305504	0.740486713911142	-0.428614612688447	-0.262760631425934	1.43345007286479	0.708893231913129	0.708655589049476	0.449616387321104	1.00108428812964	1.00100469197681	0.708452843405061	0.969788110613554	0.451739802949815	0.0995724360406807	0.668541643647724	0.792938372803989	0.0430367826709217	831	32583	675	563	404	267	164	72	10	9	8	3	3	2	31658	31770	31929	32066	32169	32261	1071	1072	1073	1078	1078	1079
M13_GOUT	60_70	UKBB	Z21_FOLLOW__EXAM_TREAT_CONDI_OTH_MALIG_NEOPLASMS	1.09252410365851	0.0513639060731492	0.0711368100627964	-0.947464218765113	-0.108082269655917	-12.0262002328262	0.356433996647891	0.449108680650638	0.501645535426687	1.00082836725615	0.708150100154763	441.458995173945	0.00217559957099553	0.908945648300191	0.887232515183492	0.343801854556175	0.878693050381684	0.978266763426174	1379	35204	1022	918	740	526	364	157	16	9	7	3	2	0	34278	34382	34560	34774	34936	35143	1267	1274	1276	1280	1281	1283
M13_GOUT	60_70	UKBB	Z21_MEDICAL_OBSER_EVALU_SUSPECTED_DISEA_CONDI	1.32388073949147	0.926066358562853	0.667152202664297	-0.0197590377849078	1.35836540861794	-12.0665079996481	0.356417025755612	0.33595777182353	0.449023643946094	0.708704280485726	0.355753290765713	460.423755477523	0.0002036743303493	0.00584242717897512	0.1373362300683	0.977757452035713	0.00013438575844521	0.979091916214374	1244	35371	852	736	500	451	342	158	26	22	13	9	8	0	34422	34538	34774	34823	34932	35116	1315	1319	1328	1332	1333	1341
M13_GOUT	60_70	UKBB	Z21_OTHER_MEDICAL_CARE	0.791138181197405	1.23471908658484	0.799425859668276	0.302461606984932	0.86296404588584	0.627735428851545	0.319513399922686	0.212666129632003	0.304300030374314	0.449110624066625	0.335679193816431	0.708212891014115	0.0132836789058925	6.4019720028787e-09	0.00861166461825702	0.50064963818055	0.0101463926604064	0.37542063754225	3155	34333	2545	1539	1092	828	667	277	53	47	25	15	11	2	33651	34657	35104	35368	35529	35919	1239	1245	1267	1277	1281	1290
M13_GOUT	60_70	UKBB	Z21_OTHER_ORTHOPA_FOLLOW__CARE	1.59379176756686	0.93688976493143	0.957338341280874	-12.4401807789466	-12.4047818590473	2.66186437171936	1.00170940157768	1.00132573148417	1.00146495414291	877.044785193248	815.44001444202	0.708529844501466	0.111593376097431	0.349453759278459	0.339103591432568	0.988683023350092	0.987862746468813	0.000172042257534043	186	32082	107	105	109	92	81	37	3	2	1	2	2	2	31129	31131	31127	31144	31155	31199	1029	1030	1031	1030	1030	1030
M13_GOUT	60_70	UKBB	Z21_OTHER_SPECIAL_EXAM_INVES_PERSONS_WO_COMPLA_REPOR_DIAGNOSIS	-11.9287219736136	-11.9126167172203	-11.8484181414378	1.75675854180761	1.67665085080723	-11.9465607306838	1013.95809267588	729.551385606412	762.73634296528	1.00118387260504	1.00093135727642	880.353200938409	0.99061349416941	0.986972171136247	0.987606084595134	0.079313849611983	0.093916428965796	0.989172886737652	127	34458	72	70	65	54	34	31	1	2	2	2	1	0	33306	33308	33313	33324	33344	33347	1206	1205	1205	1205	1206	1207
M13_GOUT	60_70	UKBB	Z21_PERSONAL_HISTORY_ALLERGY_DRUGS_MEDICAM_BIOLO_SUBST	1.07514752155669	0.938656635090834	0.908309445906154	1.1315543441181	0.143906306046464	-13.8259419624125	0.265204385423671	0.220550039696368	0.264476561922993	0.283283102964421	0.503090265887232	862.061128268401	5.03419547234005e-05	2.08134987587791e-05	0.000593940539677224	6.48502515836567e-05	0.774843882709484	0.987203885714278	4151	22317	3032	2594	1925	1364	898	454	59	48	29	16	4	0	22797	23235	23904	24465	24931	25375	580	591	610	623	635	639
M13_GOUT	60_70	UKBB	Z21_PERSONAL_HISTORY_CERTA_OTH_DISEA	0.598244499052903	0.764666860732632	0.648363498309475	0.847400258718097	0.60909246488302	0.693192697841698	0.173164293599965	0.128329151964375	0.15882206218374	0.177122308776089	0.222314961185151	0.380277188031962	0.000550742480582025	2.54350033892808e-09	4.45871146115491e-05	1.71613201560573e-06	0.00614816845419248	0.068324349390973	9657	26681	7496	6142	4455	2952	1815	723	178	157	100	59	27	7	27743	29097	30784	32287	33424	34516	921	942	999	1040	1072	1092
M13_GOUT	60_70	UKBB	Z21_PERSONAL_HISTORY_MALIG_NEOPLASM	0.679512654702728	0.426290593206982	0.434148430591085	0.512016289147738	-0.553303314778839	1.49106898594339	0.295313884553164	0.264550785504352	0.321288162212244	0.382185864189324	0.709176258673509	0.450594986492174	0.0213925103333694	0.107097954159166	0.176607587306407	0.180341291823265	0.435269844760004	0.000935926050598044	4338	22964	3501	2839	1980	1290	800	350	41	32	19	12	6	5	23214	23876	24735	25425	25915	26365	546	555	568	575	581	582
M13_GOUT	60_70	UKBB	Z21_PERSONAL_HISTORY_MEDICAL_TREAT	1.0037286186693	0.980031341385128	0.648680739296712	1.20034420430322	0.42613240185219	0.501940305716957	0.173769862314038	0.142548874840116	0.205232430414006	0.201489642389985	0.336271109578178	0.578960819596157	7.64087925997409e-09	6.19659874219524e-12	0.0015738367579494	2.56361735960754e-09	0.205073525572877	0.385959730712907	6172	25882	5069	3895	2544	1564	924	339	132	108	57	37	12	3	26008	27182	28533	29513	30153	30738	845	869	920	940	965	974
M13_GOUT	60_70	UKBB	Z21_PERSONAL_HISTORY_OTH_DISEA_CONDI	0.91836594856796	0.691255642790796	0.836666175956905	-0.0242856371951571	1.24241253316281	-0.707697691892774	0.230822195536192	0.203342952269402	0.224625868677197	0.411706344591627	0.241148703762799	1.00129295697172	6.93010884775178e-05	0.000675197710891192	0.000195540028101707	0.952961853081547	2.57640900334012e-07	0.479700811825714	4889	22931	3682	3131	2271	1563	1024	472	73	60	39	22	19	1	23419	23970	24830	25538	26077	26629	646	659	680	697	700	718
M13_GOUT	60_70	UKBB	Z21_PERSONAL_HISTORY_RISK__NOT_ELSEW_CLASSIFIED	0.965921210768942	0.506934655414459	0.559673798914982	1.91989337190473	1.61489382931213	-12.3398775028107	0.582116935614045	0.581377713340269	0.710402631308192	0.452812491507653	0.581463729866069	1020.95935618518	0.0970503110297348	0.383233442050302	0.430798379070544	2.23589269550626e-05	0.00548141242999099	0.990356562220427	1122	20111	850	708	491	310	186	99	11	10	8	7	3	0	20000	20142	20359	20540	20664	20751	372	373	375	376	380	383
M13_GOUT	60_70	UKBB	Z21_PERSONS_ENCOUNTERI_HEALTH_SERVI_EXAM_INVES	0.734995502255164	0.483137311036099	0.246312998214688	-0.117848128831207	0.359424642245684	-0.174443843529777	0.196849931513706	0.173179959260444	0.226603643142731	0.293360891134161	0.260583004413801	0.578404457729163	0.000188622840814192	0.00527407409096454	0.277046876973685	0.687892131954456	0.167799314756746	0.762960884493159	7334	38933	4795	4283	2919	3155	1792	641	90	70	41	28	17	3	39785	40297	41661	41425	42788	43939	1597	1617	1646	1659	1670	1684
M13_GOUT	60_70	UKBB	Z21_PERSONS_ENCOUNTERI_HEALTH_SERVI_OTH_CIRCUMSTANC1	0.357133711670129	0.439627547189338	0.23470273983787	0.647786741124128	0.299956145976246	0.131746875254989	0.380135912188387	0.27969571884873	0.355434237992089	0.33529602048733	0.379490688921807	0.578385337553629	0.347479462341154	0.115995435065489	0.509044159108752	0.0533614092257877	0.429283886362706	0.81981423374112	2419	41529	1683	1414	1116	817	636	386	37	33	23	16	9	3	40390	40659	40957	41256	41437	41687	1838	1842	1852	1859	1866	1872
M13_GOUT	60_70	UKBB	Z21_PERSONS_ENCOUNTERI_HEALTH_SERVI_SPECIFIC_PROCED_HEALTH_CARE	0.565758330029088	0.664352464179033	0.499902500215826	0.293851382914083	0.311332753584063	0.575328142599539	0.200356093535258	0.152222055841906	0.192635745916827	0.252734667066497	0.260648923041596	0.379584569883507	0.00474633148567304	1.27493122291775e-05	0.00945727200829152	0.244956403821237	0.23230101703892	0.129600685969513	7705	37796	5930	4549	3264	2340	1674	769	114	98	61	36	22	7	37939	39320	40605	41529	42195	43100	1518	1534	1571	1596	1610	1625
M13_GOUT	60_70	UKBB	Z21_PERSONS_W_POTEN_HEALTH_HAZARDS_RELATED_COMMUNICAB_DISEA	0.0975286372957304	0.876712726140336	0.297921875154477	-11.0417418210887	0.70411422303694	-11.1204329741772	1.00077039230584	0.578490451497078	1.00065386080493	345.897131630566	1.00054913411467	607.620201026449	0.922366212511237	0.129641260553163	0.765911379454069	0.974534222794661	0.481602315372554	0.985398236488357	422	43317	335	251	152	95	65	27	5	4	2	1	1	0	41406	41490	41589	41646	41676	41714	1993	1994	1996	1997	1997	1998
M13_GOUT	60_70	UKBB	Z21_PERSONS_W_POTEN_HEALTH_HAZARDS_RELATED_FAMILY_PERSONAL_HISTORY_CERTA_CONDI_INFLUENCI_HEALTH_STATUS	0.376046639399274	0.568569604916846	0.49765513371601	0.490137758391458	0.594302446351698	0.272441504366977	0.151553462087858	0.109554264116469	0.12881437435505	0.15218644380228	0.154835212833407	0.291665125369493	0.0130911336370708	2.10469668625355e-07	0.00011184215255425	0.00127904674595301	0.000123894116872399	0.350257421369132	19723	30627	14616	12620	9607	6847	4589	2169	249	224	150	95	56	12	34570	36566	39579	42339	44597	47017	915	940	1014	1069	1108	1152
M13_GOUT	60_70	UKBB	Z21_PRESENCE_CARDIAC_VASCULAR_IMPLANTNTS_GRAFTS	1.11568976633437	1.28918281230383	0.745430919984163	1.17388048879924	0.907180042985224	1.4940406627587	0.284535677802713	0.208733841376969	0.321727299657732	0.321670966026997	0.412250671186369	0.580110657941476	8.81496314292233e-05	6.56610839156741e-10	0.0205056338319792	0.000262934770063325	0.0277675822681382	0.010011240657757	2018	21297	1621	1324	919	599	364	131	54	49	27	19	9	3	21118	21415	21820	22140	22375	22608	522	527	549	557	567	573
M13_GOUT	60_70	UKBB	Z21_PRESENCE_OTH_DEVICES	1.44642759180803	1.30821881594138	-12.6705192351717	-12.5443307335979	2.70149348426136	-12.445470758979	1.0029721953507	1.00256132727617	1464.34088801344	1901.19202637695	1.0028989091746	3312.21591447074	0.149262525654782	0.191934870425972	0.993096221235678	0.994735484340511	0.00706669717247177	0.997001999307739	192	19640	163	107	59	36	22	12	3	2	1	1	1	0	19327	19383	19431	19454	19468	19478	339	340	341	341	341	342
M13_GOUT	60_70	UKBB	Z21_PRESENCE_OTH_FUNCTIONAL_IMPLANTNTS	1.65518440061115	1.07402412228548	1.51227344249665	0.896866914890088	1.34183692662827	0.771443861484355	0.230614474854435	0.248216844160958	0.255449583685695	0.450388383346645	0.411423163172459	1.00130972743852	7.11125368138969e-13	1.51182048958055e-05	3.21850385876727e-09	0.0464458352999181	0.00110843170218544	0.441042015947124	2093	22491	1751	1344	841	471	277	90	60	41	27	11	7	1	22123	22530	23033	23403	23597	23784	650	669	683	699	703	709
M13_GOUT	60_70	UKBB	Z21_PREVIOUS_SUICIDE_ATTEMPT	-12.0488391243909	-12.1049247153771	-12.1094673058612	-12.1322886870385	-12.078370386557	-11.8075753231936	830.285066039053	620.689655239597	664.408687527774	736.155160636201	796.021851074561	1087.453744101	0.988421753326089	0.984440339471884	0.985458615630134	0.986850968165323	0.987893830485373	0.991336737781306	146	43435	92	80	74	62	37	24	0	0	0	0	0	0	41467	41479	41485	41497	41522	41535	2022	2022	2022	2022	2022	2022
M13_GOUT	60_70	UKBB	Z21_PROBL_RELATED_LIFESTYLE	0.231413871852852	0.512184323144519	0.210335560288752	0.619052119959656	0.22508531960867	0.183778336255436	0.449157373506622	0.291048250558028	0.379814207211193	0.355497888568949	0.409721495503596	0.578421954384214	0.606400834981129	0.0784431148477159	0.579725725610708	0.081619353457867	0.582757215165161	0.750694567798837	1998	40830	1319	1189	993	752	595	371	31	29	20	14	8	3	39718	39848	40044	40285	40442	40666	1760	1762	1771	1777	1783	1788
M13_GOUT	60_70	UKBB	Z21_TOBAC_USE	-0.0560962149049396	0.823496144915623	0.717040648170757	0.826290861509517	0.218349410796035	0.482036398806309	1.00093839864638	0.448856226372842	0.50140477102682	0.501306311778704	0.578329022038305	0.57837754912757	0.955307055106963	0.0665568816695101	0.152698802607399	0.0992961704363979	0.705763258778791	0.40460304288063	615	42332	342	331	305	267	256	229	13	14	12	8	5	3	40662	40673	40699	40737	40748	40775	1930	1929	1931	1935	1938	1940
M13_GOUT	60_70	UKBB	Z21_TRANSPLANTED_ORGAN_TISSUE_STATUS	2.20328640253075	1.76288517572917	1.60804362575057	-12.3619282393555	3.50522495334203	-12.2041711133575	0.711509769805724	0.710947503350416	1.00270420979508	1282.42726485948	0.58183900773907	2409.46438286204	0.00195730393326127	0.0131519598442695	0.108778681768204	0.9923089291642	1.69748868595115e-09	0.995958654486941	168	19383	134	114	65	45	29	11	4	4	4	3	3	0	19096	19116	19165	19185	19201	19219	317	317	317	318	318	321
M13_HALLUXVALGUS	40_50	UKBB	AB1_DERMATOPHYTOSIS	-13.8570289255901	-13.8168706604305	-13.8805931050198	-13.9391804003609	-13.9798960663263	NA	2248.97932457482	1702.11828022656	2082.16610376875	3020.01524459603	4312.505979792	0	0.995083885671432	0.993523278119206	0.994681006053262	0.996317297615578	0.997413493743777	NA	355	30087	355	294	184	86	28	0	0	0	0	0	0	0	29801	29862	29972	30070	30128	30156	286	286	286	286	286	286
M13_HALLUXVALGUS	40_50	UKBB	AB1_GASTROENTERITIS_NOS	-12.9779639287667	-12.9671650914687	-12.9567704331981	-12.7291783098452	-12.9409964025537	NA	1836.57175954125	1460.58554179261	2167.80266420462	3711.37375832752	5822.78573200515	0	0.994361869706965	0.992916426588082	0.99523114086632	0.997263440549441	0.998226722876985	NA	191	31305	191	140	63	20	6	0	0	0	0	0	0	0	31001	31052	31129	31172	31186	31192	304	304	304	304	304	304
M13_HALLUXVALGUS	40_50	UKBB	AB1_INFECT_PARASIT	-14.0844599539328	-0.151038117710284	1.03513666406756	-13.9969287444381	-13.9659013661691	NA	1375.27956479973	1.00586120486361	0.71630249060406	1889.97797718133	2902.19821258141	0	0.991828878290397	0.880639952711149	0.148426687926057	0.994091025719991	0.996160450370907	NA	1146	24569	1143	909	527	254	72	0	3	3	2	0	0	0	24359	24593	24975	25248	25430	25502	210	210	211	213	213	213
M13_HALLUXVALGUS	40_50	UKBB	AB1_INTESTINAL_INFECTIONS	-13.1792350386706	-13.1689551026246	1.77016352815744	-13.0772504821284	-12.928881266492	NA	1672.03970452049	1298.39680552305	1.00481331489902	2816.94234262171	4403.41194577396	0	0.993711034942181	0.99190761578508	0.0781227046011191	0.996295948759338	0.997657330257421	NA	286	31419	285	223	121	45	12	0	1	1	1	0	0	0	31116	31178	31280	31356	31389	31401	303	303	303	304	304	304
M13_HALLUXVALGUS	40_50	UKBB	AB1_MYCOSES	-13.9611373935174	0.703149616541573	-13.9261225041236	-13.9953376031642	-13.8856377647612	NA	1955.90854722038	1.00419458133847	1857.35329295866	2677.9015223892	3969.35105029505	0	0.994304804587029	0.483794595043355	0.994017651853645	0.995830088272415	0.997208835083558	NA	474	30264	473	385	234	109	33	0	1	1	0	0	0	0	29976	30064	30215	30340	30416	30449	288	288	289	289	289	289
M13_HALLUXVALGUS	40_50	UKBB	AB1_OTHER_BACT_INOTHER	-12.0257194361319	-12.0879651310673	-12.1326652266204	-11.9964105147218	-11.843346648857	NA	1474.64979241048	1212.65033746546	1631.25877266194	2547.62619863537	5610.90090210906	0	0.993493350374149	0.992046643020321	0.994065701176317	0.99624288862823	0.998315846851103	NA	114	31462	114	79	40	16	2	0	0	0	0	0	0	0	31154	31189	31228	31252	31266	31268	308	308	308	308	308	308
M13_HALLUXVALGUS	40_50	UKBB	AB1_OTHER_VIRAL	-12.960444889671	-12.9681041546528	-12.9812734403077	2.34637984713441	-12.9821563227892	NA	1582.89533802714	1268.87375887014	1591.6720576684	1.00573247146665	3504.78807146679	0	0.993467146507916	0.991845626966213	0.993492728112803	0.0196478326650799	0.997044546432495	NA	215	30323	214	159	97	50	13	0	1	1	1	1	0	0	30032	30087	30149	30196	30233	30246	291	291	291	291	292	292
M13_HALLUXVALGUS	40_50	UKBB	AB1_SEPSIS_CONDITION	-12.9941778806916	-12.982973291459	-12.9944131663306	-13.0777212458332	-13.4431266924262	NA	1776.42244583132	1464.68483597467	1939.19588514331	3060.27554284666	4483.76197125722	0	0.994163684725569	0.992927640104707	0.99465347253966	0.996590346206498	0.997607801833371	NA	238	31445	238	152	84	33	11	0	0	0	0	0	0	0	31141	31227	31295	31346	31368	31379	304	304	304	304	304	304
M13_HALLUXVALGUS	40_50	UKBB	AB1_VIRAL_NOS	-13.0566771022615	-13.0743539614613	-13.1167379562142	2.35945831216317	-13.2470769988535	NA	1672.76268317483	1351.53688060403	1724.41608799934	1.00574591575366	4064.15770926189	0	0.993772209652043	0.992281629441269	0.993930964889556	0.018977201235943	0.997399308724335	NA	206	30314	205	153	92	47	11	0	1	1	1	1	0	0	30023	30075	30136	30181	30217	30228	291	291	291	291	292	292
M13_HALLUXVALGUS	40_50	UKBB	AB1_VIRAL_SKIN_MUCOUS_MEMBRANE	-14.1511274863945	-14.1563452930594	1.23599839251703	-14.0396544243362	-14.0319463741782	NA	2361.70249487262	1758.24060778085	1.00513878180926	3012.56145353402	4752.69774536897	0	0.995219169814651	0.993575960387571	0.218817206837843	0.996281575288163	0.997644315354243	NA	346	27931	345	293	173	86	24	0	1	1	1	0	0	0	27662	27714	27834	27921	27983	28007	269	269	269	270	270	270
M13_HALLUXVALGUS	40_50	UKBB	AB1_VIRAL_WARTS	-13.0755154189811	-13.0983843136247	-13.057907186947	-12.8957724981891	-12.7723585628873	NA	1911.28358703921	1422.46361447163	1792.87553903231	2603.16044154297	4021.2945836513	0	0.994541537127632	0.992652992443573	0.994188882493933	0.996047383201312	0.997465778655121	NA	183	27748	183	156	91	39	12	0	0	0	0	0	0	0	27481	27508	27573	27625	27652	27664	267	267	267	267	267	267
M13_HALLUXVALGUS	40_50	UKBB	AB1_ZOSTER	-13.1747473280696	-13.1453162234675	-13.2391787714747	-13.1787453789342	-12.8459728342696	NA	2130.66093684298	1585.01850539015	2017.70299298293	2604.48301332915	4590.67613375747	0	0.9950663851213	0.993382837745111	0.994764709881116	0.9959627025618	0.997767302741902	NA	157	27821	157	130	77	41	9	0	0	0	0	0	0	0	27555	27582	27635	27671	27703	27712	266	266	266	266	266	266
M13_HALLUXVALGUS	40_50	UKBB	ACUTE_RESPIRATORY_INFECTIONS	-14.1390164833785	1.13424941844636	0.124418705500827	-14.1118722966047	-14.0819000582468	NA	1401.67368591872	0.512008473583148	1.00627590789328	1816.00379702057	2674.89404516389	0	0.991951684791752	0.0267398754779889	0.901598154374949	0.99379983030416	0.995799579888137	NA	1101	22771	1096	906	578	261	82	0	5	5	1	0	0	0	22574	22764	23092	23409	23588	23670	197	197	201	202	202	202
M13_HALLUXVALGUS	40_50	UKBB	ALCOHOLMENTAL	-12.6501174482939	-12.6034971050565	-12.6022841827123	-12.502317226083	-12.6489300117741	NA	2019.52670124449	1583.19366467128	2050.75476950375	2709.87239580065	3664.00623249796	0	0.99500216194515	0.993648263152713	0.99509687611415	0.996318878144971	0.997245538003967	NA	156	31764	156	120	72	37	14	0	0	0	0	0	0	0	31447	31483	31531	31566	31589	31603	317	317	317	317	317	317
M13_HALLUXVALGUS	40_50	UKBB	ALCOHOL_RELATED	-12.7276530242799	-12.6884513188112	-12.6738553829359	-12.5933147608364	-12.6148987036058	NA	1933.39853074411	1514.19652506293	1941.55318805056	2611.53053481684	3624.05358427451	0	0.994747526527067	0.993314077294421	0.994791694719788	0.996152458360669	0.997222664524206	NA	179	31685	179	134	82	41	15	0	0	0	0	0	0	0	31374	31419	31471	31512	31538	31553	311	311	311	311	311	311
M13_HALLUXVALGUS	40_50	UKBB	ARTHROSIS_COMORB	2.02116806271495	-13.8799428188153	2.17182757523709	2.36658803937974	-13.9591716871536	NA	0.717356256614762	1554.80489308252	0.716645719143174	1.00777524331446	4696.01356772484	0	0.00483955830950923	0.992877276734035	0.00244112272415714	0.0188578454617841	0.997628245530447	NA	382	20839	377	300	152	64	20	0	5	3	3	1	0	0	20650	20727	20875	20963	21007	21027	189	191	191	193	194	194
M13_HALLUXVALGUS	40_50	UKBB	ASTHMA_ACUTE_RESPIRATORY_INFECTIONS	-13.1733530854697	1.47681269751564	-13.1555393613401	-13.0493720413522	-12.9492526811353	NA	2024.46434569961	1.00503615524631	1868.18460890024	2738.5799125122	3210.26846960721	0	0.994808137328424	0.14172093675495	0.994381435889717	0.996198083162894	0.996781583575362	NA	192	27684	191	156	99	43	21	0	1	1	0	0	0	0	27427	27462	27519	27575	27597	27618	257	257	258	258	258	258
M13_HALLUXVALGUS	40_50	UKBB	ASTHMA_COMORB	-14.522832350866	0.74184350121256	0.147048162195474	0.743685564742284	2.17499454562077	NA	1522.09843415918	0.588451966555467	1.0070811536413	1.00797329736982	0.718726128517577	0	0.992387241430199	0.207427913570482	0.883910168235466	0.460634265267099	0.00247664920538	NA	1763	24153	1756	1341	755	377	114	0	7	7	4	3	2	0	23954	24369	24955	25333	25596	25710	199	199	202	203	204	206
M13_HALLUXVALGUS	40_50	UKBB	ASTHMA_CVDMETABOCOMORB	-13.770483684869	-13.7697193437803	-13.9264982421659	-14.0512902156235	-14.0010016561519	NA	2294.26335850775	1798.09201164289	2506.61980545103	3681.60720513421	4639.81839994937	0	0.995211016069256	0.993889890496911	0.995567065757802	0.996954786407296	0.997592326867001	NA	487	21956	487	362	180	80	30	0	0	0	0	0	0	0	21794	21919	22101	22201	22251	22281	162	162	162	162	162	162
M13_HALLUXVALGUS	40_50	UKBB	ASTHMA_EXCL	0.20450929627659	1.01741889506248	0.0442798582580219	-13.9813546769825	-13.9969911120678	NA	1.00813422408425	0.514267566739592	1.00741460296071	1533.8074068709	2374.14825632093	0	0.839245089445992	0.0478853662222734	0.96494110526707	0.992727018724926	0.995296031584948	NA	1411	18981	1405	1131	683	339	100	0	6	5	1	0	0	0	18814	19088	19536	19880	20119	20219	167	168	172	173	173	173
M13_HALLUXVALGUS	40_50	UKBB	ASTHMA_HOSPITAL_INFECTIONS	-13.1335695998582	1.4802125231756	-13.1283517793233	-13.0315247917534	-12.9780824938309	NA	1967.07369228622	1.00501325592856	1834.7044498043	2644.39751429486	3131.64784163351	0	0.994672800212372	0.140797189623273	0.994290731782074	0.996068060760677	0.996693439832757	NA	200	27731	199	161	102	46	22	0	1	1	0	0	0	0	27474	27512	27571	27627	27651	27673	257	257	258	258	258	258
M13_HALLUXVALGUS	40_50	UKBB	ASTHMA_HOSPITAL_MAIN	-14.0815257811757	-14.0809897415601	-14.0680390745213	-14.2732802102813	-14.1562688012765	NA	2851.63747017707	2207.6813422772	2789.52870977915	4164.75658749728	4913.9540248854	0	0.996060022892249	0.994910982882637	0.995976157707647	0.997265528638003	0.997701432973401	NA	225	27948	225	181	105	45	23	0	0	0	0	0	0	0	27682	27726	27802	27862	27884	27907	266	266	266	266	266	266
M13_HALLUXVALGUS	40_50	UKBB	ASTHMA_IMMUNECOMORB	-13.2959002188194	1.49099396571699	2.02113596049869	-13.3469197645603	3.34635447684151	NA	2105.58383473874	1.00847202841937	1.00950119842103	2870.64666169325	1.01035372857727	0	0.994961719010807	0.139282465207029	0.045272527738139	0.99629029131716	0.000926109253121064	NA	295	20665	292	227	129	64	16	0	3	3	2	1	1	0	20512	20577	20675	20740	20788	20804	153	153	154	155	155	156
M13_HALLUXVALGUS	40_50	UKBB	ASTHMA_INFECTIONS	-13.1335695998582	1.4802125231756	-13.1283517793233	-13.0315247917534	-12.9780824938309	NA	1967.07369228622	1.00501325592856	1834.7044498043	2644.39751429486	3131.64784163351	0	0.994672800212372	0.140797189623273	0.994290731782074	0.996068060760677	0.996693439832757	NA	200	27731	199	161	102	46	22	0	1	1	0	0	0	0	27474	27512	27571	27627	27651	27673	257	257	258	258	258	258
M13_HALLUXVALGUS	40_50	UKBB	ASTHMA_MEDICATIO_COMORB	2.83278672229863	2.48316563871583	-12.0541766348338	-12.2174655964342	-12.0686675455275	NA	1.01053851645867	1.00940265767483	1984.1717566208	3396.76634611461	5269.18945585845	0	0.00505912713156076	0.0138923554495647	0.995152747116601	0.997130180542365	0.998172509232141	NA	137	21042	135	98	47	16	4	0	2	1	0	0	0	0	20889	20926	20977	21008	21020	21024	153	154	155	155	155	155
M13_HALLUXVALGUS	40_50	UKBB	ASTHMA_MODE	-14.0782765293489	-14.0914404187034	-14.0710369364322	-14.2911474849777	-14.1765290494111	NA	3002.40270337299	2369.38106630531	2942.00031645282	4406.85956461162	5051.76580411731	0	0.996258730279346	0.995254762254416	0.996183882013986	0.997412518874041	0.997760937611358	NA	225	18188	225	181	105	45	23	0	0	0	0	0	0	0	18026	18070	18146	18206	18228	18251	162	162	162	162	162	162
M13_HALLUXVALGUS	40_50	UKBB	ASTHMA_NAS	-14.2476854425017	1.43082127385788	-14.217377688284	-14.2876178759785	-14.2971815737788	NA	2238.44303554154	0.718847594840328	2234.78741890201	3261.2634150617	4052.8383977921	0	0.994921500657979	0.0465427525904255	0.99492401400817	0.996504473329371	0.997185311709788	NA	516	18008	514	402	233	103	42	0	2	2	0	0	0	0	17853	17965	18134	18264	18325	18367	155	155	157	157	157	157
M13_HALLUXVALGUS	40_50	UKBB	ASTHMA_NAS_EXMORE	-14.2445818693349	1.42899050978464	-14.2142327128129	-14.2843784289273	-14.2948018429851	NA	2232.97454535717	0.71884731762408	2229.19302735037	3252.91875326463	4044.03901660164	0	0.994910172671853	0.046823685291989	0.99491240110972	0.996496300939376	0.997179656800567	NA	516	17951	514	402	233	103	42	0	2	2	0	0	0	0	17796	17908	18077	18207	18268	18310	155	155	157	157	157	157
M13_HALLUXVALGUS	40_50	UKBB	ASTHMA_PSYCH_COMORB	-13.7249111012488	0.724363166054224	-13.7817677970266	-13.8282840875517	2.40965605822202	NA	1804.81815398311	1.00828338539213	1873.84450307376	2531.3836520428	1.0106669813873	0	0.993932469542874	0.47250311715758	0.994131764620053	0.99564138786636	0.0171152000779712	NA	595	21491	593	471	268	136	46	0	2	2	1	1	1	0	21326	21448	21651	21783	21873	21919	165	165	166	166	166	167
M13_HALLUXVALGUS	40_50	UKBB	AUD_SWEDISH	-12.7276535838307	-12.6884519565507	-12.673856049875	-12.5933155895821	-12.6148994850374	NA	1933.39871122495	1514.19667733787	1941.55338829832	2611.53081699311	3624.05398005921	0	0.99474752678646	0.993314077630738	0.99479169498288	0.996152458523195	0.997222664655477	NA	179	31685	179	134	82	41	15	0	0	0	0	0	0	0	31374	31419	31471	31512	31538	31553	311	311	311	311	311	311
M13_HALLUXVALGUS	40_50	UKBB	AUTOIMMUNE	-13.3631556533873	-13.3998026680868	1.13923547488324	1.82905155666496	2.6560350627846	NA	1364.6199507375	1069.89997964053	1.00485985158741	1.00575190992825	1.00658180922459	0	0.992186773198531	0.990007275103753	0.256909610691284	0.0689738238336462	0.00832324843304343	NA	458	30086	455	354	198	96	29	0	3	3	3	2	1	0	29806	29907	30063	30165	30232	30261	280	280	280	281	282	283
M13_HALLUXVALGUS	40_50	UKBB	BLEEDING	-12.4471200144373	1.99388428141896	2.07349330009689	-12.432899684691	-12.4807527175395	NA	1190.09075286192	0.712943163830154	1.00463691602492	2065.34246051485	2705.69715316751	0	0.991655103781164	0.00516283126503249	0.0390250117424262	0.995196942404817	0.996319556837874	NA	284	31616	281	201	96	40	17	0	3	3	1	0	0	0	31311	31391	31496	31552	31575	31592	305	305	307	308	308	308
M13_HALLUXVALGUS	40_50	UKBB	BRONCHITIS	0.439960302498079	0.936677740181337	0.213878697803025	-13.0137655850834	-12.9416950482304	NA	1.00546709902166	0.585795275856229	1.00507678979059	1090.08100315616	1656.90258766264	0	0.661699418399988	0.109823980723815	0.831484238896086	0.990474803281615	0.993767965749758	NA	1041	28260	1036	843	529	240	71	0	5	4	1	0	0	0	28003	28196	28510	28799	28968	29039	257	258	261	262	262	262
M13_HALLUXVALGUS	40_50	UKBB	C3_BREAST	-13.1737099348687	-13.1733288426316	1.85613183490803	2.62007880026697	-13.1711239521788	NA	1651.40032049744	1327.7862754923	1.00491907067725	1.005593855986	3514.76438983838	0	0.993635105823102	0.992084100082982	0.0647404614643471	0.00917392060846037	0.997010038031489	NA	173	17508	171	125	65	28	11	0	2	2	2	1	0	0	17229	17275	17335	17372	17389	17400	279	279	279	280	281	281
M13_HALLUXVALGUS	40_50	UKBB	C3_BREAST_EXALLC	-13.1744526219611	-13.1740799173994	1.81094182242614	2.57822669584404	-13.1717613837393	NA	1614.70752588358	1304.76180231507	1.00507138382995	1.00578850659574	3447.98995934888	0	0.993490105452638	0.991943957624614	0.0715762195761684	0.0103655987459716	0.99695198663308	NA	173	16216	171	125	65	28	11	0	2	2	2	1	0	0	15950	15996	16056	16093	16110	16121	266	266	266	267	268	268
M13_HALLUXVALGUS	40_50	UKBB	C3_CANCER	-13.7136171431371	-13.7970096307305	1.01516518531886	1.78428056699921	-13.8109417663592	NA	1394.17859327836	1174.63572319648	1.004465523274	1.00515212252017	3629.56217901269	0	0.992151861316683	0.990628441114858	0.312182972841884	0.0758756231067479	0.99696395596214	NA	551	30749	549	398	195	89	26	0	2	2	2	1	0	0	30444	30595	30798	30904	30967	30993	305	305	305	306	307	307
M13_HALLUXVALGUS	40_50	UKBB	C3_CANCER_EXALLC	-13.7136171431371	-13.7970096307305	1.01516518531886	1.78428056699921	-13.8109417663592	NA	1394.17859327836	1174.63572319648	1.004465523274	1.00515212252017	3629.56217901269	0	0.992151861316683	0.990628441114858	0.312182972841884	0.0758756231067479	0.99696395596214	NA	551	30749	549	398	195	89	26	0	2	2	2	1	0	0	30444	30595	30798	30904	30967	30993	305	305	305	306	307	307
M13_HALLUXVALGUS	40_50	UKBB	C3_CANCER_WIDE	-13.7136171431371	-13.7970096307305	1.01516518531886	1.78428056699921	-13.8109417663592	NA	1394.17859327836	1174.63572319648	1.004465523274	1.00515212252017	3629.56217901269	0	0.992151861316683	0.990628441114858	0.312182972841884	0.0758756231067479	0.99696395596214	NA	551	30749	549	398	195	89	26	0	2	2	2	1	0	0	30444	30595	30798	30904	30967	30993	305	305	305	306	307	307
M13_HALLUXVALGUS	40_50	UKBB	C3_CANCER_WIDE_EXALLC	-13.7136171431371	-13.7970096307305	1.01516518531886	1.78428056699921	-13.8109417663592	NA	1394.17859327836	1174.63572319648	1.004465523274	1.00515212252017	3629.56217901269	0	0.992151861316683	0.990628441114858	0.312182972841884	0.0758756231067479	0.99696395596214	NA	551	30749	549	398	195	89	26	0	2	2	2	1	0	0	30444	30595	30798	30904	30967	30993	305	305	305	306	307	307
M13_HALLUXVALGUS	40_50	UKBB	C3_SKIN	-13.1067994002166	-13.1734626905801	-13.1537647097974	-13.1591534299728	-13.0678696287069	NA	1776.05863210011	1421.53180062593	1903.52217512081	2800.74293731854	4458.15276190423	0	0.994111895985115	0.992606038045563	0.994486482800216	0.996251192287193	0.997661220454962	NA	202	31682	202	156	83	37	10	0	0	0	0	0	0	0	31369	31415	31488	31534	31561	31571	313	313	313	313	313	313
M13_HALLUXVALGUS	40_50	UKBB	C3_SKIN_EXALLC	-13.118334768857	-13.1882513906799	-13.1688447714974	-13.1725146316131	-13.0825699646681	NA	1789.66430147071	1431.46648339839	1925.77053296555	2826.44963530499	4476.08651566556	0	0.994151515992701	0.992649109546687	0.994543931450281	0.996281515908134	0.997667970515733	NA	202	29519	202	156	83	37	10	0	0	0	0	0	0	0	29222	29268	29341	29387	29414	29424	297	297	297	297	297	297
M13_HALLUXVALGUS	40_50	UKBB	C3_UNCERTAIN_SECONDARY	-12.7215260019212	-12.815651751189	-12.9941895438277	3.33573320721798	-13.0844898890258	NA	1836.94052775291	1643.63050483004	2288.44955827017	1.00542610971518	6481.35403461107	0	0.994474383956627	0.993778828617749	0.995469505776376	0.000907518923347153	0.998389240069072	NA	126	31927	125	74	36	15	3	0	1	1	1	1	0	0	31610	31661	31699	31720	31732	31735	317	317	317	317	318	318
M13_HALLUXVALGUS	40_50	UKBB	C3_UNCERTAIN_SECONDARY_EXALLC	-12.7359031547599	-12.8259661881821	-13.0082767822895	3.31913386840638	-13.0978174875638	NA	1829.74961787669	1642.16992938199	2291.62558913432	1.00591841011994	6422.61221402641	0	0.994446399472731	0.99376828416391	0.995470879921435	0.000968208448758118	0.998372852234953	NA	126	29311	125	74	36	15	3	0	1	1	1	1	0	0	29015	29066	29104	29125	29137	29140	296	296	296	296	297	297
M13_HALLUXVALGUS	40_50	UKBB	CARDIAC_ARRHYTM	-12.9314049843003	-12.9532443879507	-12.9518820350233	-13.2791945032604	-13.3043036512999	NA	2299.97836747512	1864.34491339496	2492.0098640865	4382.05930491127	4980.07923339796	0	0.995513995186758	0.994456438567811	0.995853122279717	0.997582130381929	0.997868450409856	NA	128	29050	128	91	49	17	9	0	0	0	0	0	0	0	28764	28801	28843	28875	28883	28892	286	286	286	286	286	286
M13_HALLUXVALGUS	40_50	UKBB	CD2_BENIGN	-13.9672617137323	0.58223451539322	-14.0528601325073	1.95854871952367	1.91914741328991	NA	1305.35442474207	0.713489453923606	1360.39132285484	0.714984327063788	1.00595075469969	0	0.99146281682558	0.4144783955628	0.991757988649412	0.00615722185939844	0.056417769553638	NA	804	29677	799	603	349	136	47	0	5	5	3	3	1	0	29404	29600	29854	30067	30156	30203	273	273	275	275	277	278
M13_HALLUXVALGUS	40_50	UKBB	CD2_BENIGN_COLORECANI	-11.7602296688897	-11.7742104037904	-11.7770927782692	-11.7849685401859	-11.7902819144562	NA	1486.94729649766	1186.9925997696	1663.52839945422	2774.341164352	3030.84952537069	0	0.993689616381562	0.992085623245217	0.994351354622214	0.996610721028008	0.996896163896649	NA	103	31956	103	74	38	14	7	0	0	0	0	0	0	0	31639	31668	31704	31728	31735	31742	317	317	317	317	317	317
M13_HALLUXVALGUS	40_50	UKBB	CD2_BENIGN_COLORECANI_EXALLC	-12.7770991390459	-12.7974036924683	-12.7994539276649	-12.8071578694507	-12.8074761883994	NA	2454.98955773824	1963.72385814823	2737.23986640349	4570.45837961216	4965.49009055377	0	0.995847394104493	0.994800298164754	0.996269070319924	0.99776420233812	0.997942020627055	NA	103	28840	103	74	38	14	7	0	0	0	0	0	0	0	28546	28575	28611	28635	28642	28649	294	294	294	294	294	294
M13_HALLUXVALGUS	40_50	UKBB	CD2_BENIGN_EXALLC	-13.9862431822468	0.578266660563345	-14.0733549465157	1.96116440481201	1.89524432340494	NA	1311.48678479053	0.714026238358136	1367.11382998071	0.71573634525527	1.00643331195602	0	0.991491186868555	0.418016319731473	0.991786554956324	0.00614269575439874	0.059682811657969	NA	804	27099	799	603	349	136	47	0	5	5	3	3	1	0	26844	27040	27294	27507	27596	27643	255	255	257	257	259	260
M13_HALLUXVALGUS	40_50	UKBB	CD2_BENIGN_LEIOMYOMA_UTERI	-13.013918261596	0.427772366378533	1.03090262580905	-13.0152633035113	-13.0124194222345	NA	1046.09483799796	1.00470738179998	1.00518948214801	1816.13994649203	2621.47215187967	0	0.990074191891287	0.670276824067839	0.305089412564296	0.994282054763354	0.996039490286862	NA	357	16946	355	272	145	53	17	0	2	2	1	0	0	0	16681	16764	16891	16983	17019	17036	265	265	266	267	267	267
M13_HALLUXVALGUS	40_50	UKBB	CD2_BENIGN_LEIOMYOMA_UTERI_EXALLC	-14.0149478262372	0.430148442119048	1.02172762092903	-14.0164426617467	-14.0132574742704	NA	1728.44742515864	1.0052223040054	1.00577997063047	3013.62262730968	4246.64079428554	0	0.993530501537355	0.668713918585064	0.30969796276741	0.996289030094344	0.99736710919633	NA	357	15015	355	272	145	53	17	0	2	2	1	0	0	0	14773	14856	14983	15075	15111	15128	242	242	243	244	244	244
M13_HALLUXVALGUS	40_50	UKBB	CD2_INSITU	2.21920948444491	1.65309802044486	2.17795665388083	2.81594829127961	-9.81798016708822	NA	1.00512502332506	1.00428253705714	1.0046048520345	1.00534091424381	799.607077089891	0	0.0272516648530532	0.0997537214790783	0.0301607061297294	0.00509463420737058	0.990203415918111	NA	116	31537	112	92	50	25	8	0	4	3	2	1	0	0	31239	31259	31301	31326	31343	31351	298	299	300	301	302	302
M13_HALLUXVALGUS	40_50	UKBB	CD2_INSITU_EXALLC	2.19896142141356	1.63792400364912	2.14433659751357	2.79665963586857	-10.8300538579098	NA	1.00555329807283	1.00461836864637	1.004973879307	1.00580749145571	1303.38312314258	0	0.0287558587172425	0.103018200835394	0.0328654037616651	0.00542732810311933	0.993370304418453	NA	116	28556	112	92	50	25	8	0	4	3	2	1	0	0	28278	28298	28340	28365	28382	28390	278	279	280	281	282	282
M13_HALLUXVALGUS	40_50	UKBB	CD2_NEOPLASM	-0.0350379974657961	0.573218803263985	0.00522308464958077	1.50487770231545	1.61244661890287	NA	1.00547126656265	0.585765834742412	1.00532473859236	0.715579639381138	1.0064792399744	0	0.972201472958549	0.327787483962136	0.995854672929392	0.0354640934207116	0.109140916918461	NA	1300	27970	1292	967	532	225	68	0	8	7	4	3	1	0	27722	28047	28482	28789	28946	29014	248	249	252	253	255	256
M13_HALLUXVALGUS	40_50	UKBB	CHOLELITH_BROAD	-14.2787072467667	-14.2398395619536	-14.3684274473839	-14.3568460119428	-14.5558892901907	NA	2595.61323071612	1986.8310759936	2577.66881906547	3696.679895079	5874.8150990416	0	0.99561078574244	0.994281521462955	0.995552459272729	0.996901252663667	0.998023102471333	NA	284	31087	284	228	134	62	18	0	0	0	0	0	0	0	30788	30844	30938	31010	31054	31072	299	299	299	299	299	299
M13_HALLUXVALGUS	40_50	UKBB	COLITNONINFNAS	-12.2856306053472	1.35674045531937	1.77539852065207	-12.3453684492335	-12.3853148045301	NA	1172.99227012361	1.00423567291398	1.004673482125	1600.52115012909	2613.81557912257	0	0.991643307453479	0.17668967155024	0.0772048144676953	0.99384570381383	0.996219314567235	NA	244	31054	242	191	113	57	14	0	2	2	1	0	0	0	30761	30812	30890	30946	30989	31003	293	293	294	295	295	295
M13_HALLUXVALGUS	40_50	UKBB	COPD_ASTHMA_INFECTIONS	-14.1099987596905	1.15390462724226	0.153187878415614	-14.0828684910558	-14.0890302959761	NA	1399.59791932342	0.511124968022976	1.00575260691611	1825.0279499523	2650.39122076619	0	0.991956290227854	0.0239719639184274	0.878941105886198	0.993843167262328	0.99575860094972	NA	1150	25347	1145	945	593	268	83	0	5	5	1	0	0	0	25122	25322	25674	25999	26184	26267	225	225	229	230	230	230
M13_HALLUXVALGUS	40_50	UKBB	COPD_ASTHMA_PNEUMONIA_SEPSIS	-12.8062830257956	-12.7692954821414	-12.7407375008651	-12.8266935105801	-13.729870951855	NA	2555.6972852722	1975.33912016266	2816.60715135089	4063.45694915702	7249.09276031733	0	0.996001915873823	0.994842225997969	0.996390833889235	0.997481404663438	0.998488797720374	NA	123	24596	123	90	42	19	5	0	0	0	0	0	0	0	24380	24413	24461	24484	24498	24503	216	216	216	216	216	216
M13_HALLUXVALGUS	40_50	UKBB	COPD_COMORB	-13.5325058811057	0.341395318292288	0.142436357646675	0.730777958451964	2.17009413700175	NA	932.657258148165	0.715987892489059	1.00690135359488	1.00775285120704	0.718467096551917	0	0.988423401449314	0.633492320439786	0.887506485291997	0.468356374060464	0.00252399151093252	NA	1716	24354	1710	1308	740	372	112	0	6	6	4	3	2	0	24152	24554	25122	25490	25750	25862	202	202	204	205	206	208
M13_HALLUXVALGUS	40_50	UKBB	COPD_CVDMETABOCOMORB	-13.7875760194856	-13.7823064907383	-13.9272261874865	-14.0764006058742	-14.0429005250953	NA	2182.8193322196	1721.75795012823	2402.75056008936	3526.3886140744	4405.87318411691	0	0.994960269627241	0.993613171861313	0.995375193451356	0.996815066597091	0.997456895811921	NA	508	22508	508	375	186	83	32	0	0	0	0	0	0	0	22341	22474	22663	22766	22817	22849	167	167	167	167	167	167
M13_HALLUXVALGUS	40_50	UKBB	COPD_EXCL	0.308455880217305	0.830754574184191	0.141251697794773	-14.0187457947724	-13.9979136530536	NA	1.00796508658992	0.589373703529332	1.00720612150093	1646.54938295368	2482.62123327888	0	0.759590623273289	0.158671160750304	0.888469496997313	0.993206881121168	0.995501262995688	NA	1230	19454	1225	994	602	287	89	0	5	4	1	0	0	0	19281	19512	19904	20219	20417	20506	173	174	177	178	178	178
M13_HALLUXVALGUS	40_50	UKBB	C_PSOR_ARTHR_COMORB	-13.7392401187221	-13.7032297999186	-13.8165239748826	-13.7618756837393	-13.7031340205371	NA	2366.84542538054	1895.8936400538	2780.16521883477	4141.72917713047	5968.84018591844	0	0.995368406451395	0.994233062413504	0.996034787533076	0.997348844537824	0.998168235515664	NA	340	21428	340	252	113	50	16	0	0	0	0	0	0	0	21251	21339	21478	21541	21575	21591	177	177	177	177	177	177
M13_HALLUXVALGUS	40_50	UKBB	D3_ANAEMIA	-14.5240272926843	0.619140495954431	1.22662460573033	-14.5090790576116	-14.4324052755173	NA	2550.14132833241	1.00959548366791	1.01056711238157	3892.45128860241	5310.49052405531	0	0.995455767741572	0.539707076647882	0.224824769766149	0.997025898975887	0.997831579000654	NA	494	17085	492	379	209	95	33	0	2	2	1	0	0	0	16958	17071	17241	17355	17417	17450	127	127	128	129	129	129
M13_HALLUXVALGUS	40_50	UKBB	D3_ANAEMIANAS	-13.0235997904986	1.96859013514065	-13.0599808356995	-12.9860966998772	-12.8355235703672	NA	1601.20861582551	0.712968101837573	1712.19974414982	2458.57208640354	3279.57017289648	0	0.993510393009791	0.00576035935871262	0.993914111909922	0.995785619652841	0.996877261530828	NA	197	31332	195	145	78	36	13	0	2	2	0	0	0	0	31029	31079	31146	31188	31211	31224	303	303	305	305	305	305
M13_HALLUXVALGUS	40_50	UKBB	D3_ANAEMIA_IRONDEF	-13.5632372212487	-13.5678367206563	1.32490349185242	-13.5446438409066	-13.5124263002656	NA	1659.3864532652	1283.00737752228	1.00462618540278	2455.08818003608	3470.71573989265	0	0.99347844677522	0.991562507072616	0.187235159257822	0.99559811844314	0.996893629471396	NA	303	30970	302	235	133	60	20	0	1	1	1	0	0	0	30674	30741	30843	30916	30956	30976	296	296	296	297	297	297
M13_HALLUXVALGUS	40_50	UKBB	D3_ANAEMIA_IRONDEF_NAS	-13.5632372212487	-13.5678367206563	1.32490349185242	-13.5446438409066	-13.5124263002656	NA	1659.3864532652	1283.00737752228	1.00462618540278	2455.08818003608	3470.71573989265	0	0.99347844677522	0.991562507072616	0.187235159257822	0.99559811844314	0.996893629471396	NA	303	30970	302	235	133	60	20	0	1	1	1	0	0	0	30674	30741	30843	30916	30956	30976	296	296	296	297	297	297
M13_HALLUXVALGUS	40_50	UKBB	D3_APLASTICANDOTHANAEMIA	-12.9389959719341	1.750573267729	-12.9807516567458	-12.9463506874232	-12.8835122610705	NA	1399.37306534273	0.712985715679996	1498.70622121909	2057.06819650932	2720.36033129037	0	0.992622640615153	0.014077835157791	0.993089364884416	0.994978472197396	0.996221266360669	NA	240	31367	238	179	95	47	18	0	2	2	0	0	0	0	31063	31122	31206	31254	31283	31301	304	304	306	306	306	306
M13_HALLUXVALGUS	40_50	UKBB	D3_BLOOD_IMMUN	-13.5870894252674	1.34268025254955	0.819126290023971	-13.4885532379134	-13.4010896077145	NA	1294.24243437673	0.585208232678067	1.0049647807429	1940.78545734097	2670.82510596439	0	0.991623880144903	0.0217696432388218	0.41502674875297	0.994454708173054	0.995996563905989	NA	596	29901	592	452	254	110	36	0	4	4	1	0	0	0	29625	29765	29963	30107	30181	30217	276	276	279	280	280	280
M13_HALLUXVALGUS	40_50	UKBB	D3_NUTRIANAEMIA	-13.5063285458871	-13.5221601120601	1.28880333586365	-13.4897037113681	-13.4449656496306	NA	1578.83341096136	1231.92725469124	1.00461696024691	2358.49338325643	3248.34971950772	0	0.993174479646588	0.991242253878353	0.199534005691162	0.995436422373344	0.996697553893798	NA	323	31005	322	249	141	63	22	0	1	1	1	0	0	0	30709	30782	30890	30968	31009	31031	296	296	296	297	297	297
M13_HALLUXVALGUS	40_50	UKBB	D3_OTHERANAEMIA	-12.9762546994668	1.79303520722592	-12.990931820553	-12.943598206661	-12.8505854794721	NA	1451.26191910799	0.713041681678404	1522.86927823065	2135.38631669861	2898.55028641771	0	0.992865922277989	0.0119157740890561	0.993193678298351	0.995163669520315	0.996462628159123	NA	224	31347	222	169	92	44	16	0	2	2	0	0	0	0	31044	31097	31174	31222	31250	31266	303	303	305	305	305	305
M13_HALLUXVALGUS	40_50	UKBB	DIABETES_FG	-13.8784500720006	0.864233180546671	-13.9360865546916	-14.115835724619	-14.1547878980496	NA	1967.61684548557	1.00401577396883	2096.00055728501	3221.27299183942	4550.52930743721	0	0.994372222799465	0.389361152114595	0.994694988827833	0.996503627177692	0.997518119816495	NA	446	30839	445	332	183	76	26	0	1	1	0	0	0	0	30540	30653	30802	30909	30959	30985	299	299	300	300	300	300
M13_HALLUXVALGUS	40_50	UKBB	DM_COMORB	-12.6730172446967	-12.6809486542527	-12.7944475590229	-12.7542094345127	-12.1062145542398	NA	1571.57787493129	1263.70707219872	1879.98616595474	2930.01376736672	4386.72831858547	0	0.993566023437853	0.991993584931645	0.994569952931829	0.996526857733871	0.99779805159565	NA	245	31367	245	181	78	33	11	0	0	0	0	0	0	0	31055	31119	31222	31267	31289	31300	312	312	312	312	312	312
M13_HALLUXVALGUS	40_50	UKBB	DM_COMORB_EXMORE	-12.6739640610935	-12.6788799905392	-12.7946973800713	-12.7635310175184	-12.0973739922215	NA	1590.56749242989	1284.07585785255	1897.16052747233	2994.52110101982	4402.59089568246	0	0.993642361428709	0.99212186869426	0.994619003523991	0.996599191269136	0.997807587391827	NA	245	29296	245	181	78	33	11	0	0	0	0	0	0	0	29016	29080	29183	29228	29250	29261	280	280	280	280	280	280
M13_HALLUXVALGUS	40_50	UKBB	DM_IBD	-13.7895969818019	-13.7264239116538	-13.8627333352313	-13.8786287311562	-14.274544509975	NA	12198.6447760168	10858.8711937451	14390.5486187469	20322.9507214462	26562.2571815238	0	0.999098055202833	0.998991414613726	0.999231380298207	0.999455121311822	0.999571217233123	NA	235	19688	235	171	89	40	15	0	0	0	0	0	0	0	19682	19746	19828	19877	19902	19917	6	6	6	6	6	6
M13_HALLUXVALGUS	40_50	UKBB	DM_OTHER_WIDE	-13.0370999786794	1.37049170323309	-13.0734495702721	-13.1901012193076	-13.1609704405764	NA	1677.1762879832	1.00413385385493	1733.20994666402	2727.99172821038	3822.55380439816	0	0.993797911339909	0.17230032123163	0.993981684287216	0.996142166780179	0.997252906064749	NA	245	30255	244	184	104	41	14	0	1	1	0	0	0	0	29962	30022	30102	30165	30192	30206	293	293	294	294	294	294
M13_HALLUXVALGUS	40_50	UKBB	E4_DIABETES	-12.683871954898	-12.6869443322815	-12.76959294852	-12.9752857531923	-13.1613492511959	NA	1581.03563745177	1280.26543932478	1760.78169711369	2546.54783417954	3562.90649119738	0	0.993599032932888	0.992093396398977	0.994213608781289	0.995934600073072	0.997052627255226	NA	243	31566	243	178	93	43	15	0	0	0	0	0	0	0	31248	31313	31398	31448	31476	31491	318	318	318	318	318	318
M13_HALLUXVALGUS	40_50	UKBB	E4_DM2	-12.6895595555082	-12.6681513118061	-12.7309847749317	-12.9821336347824	-13.2032179294139	NA	1628.93972785597	1328.38848522672	1836.87979060991	2668.56860523475	3863.74314564804	0	0.993784483811054	0.992391104520101	0.994470092748988	0.996118442255545	0.997273466988103	NA	227	31525	227	165	84	39	13	0	0	0	0	0	0	0	31208	31270	31351	31396	31422	31435	317	317	317	317	317	317
M13_HALLUXVALGUS	40_50	UKBB	E4_DM2NOCOMP	-12.7216104241163	-12.6941159577306	-12.7097778486984	-13.0324229719445	-13.2001253209111	NA	1766.34076698586	1402.29181473654	1922.57511101074	3073.48864428476	4377.83156976062	0	0.994253493446726	0.992777323022201	0.994725375568129	0.996616763839903	0.997594206157218	NA	194	31523	194	146	76	30	10	0	0	0	0	0	0	0	31206	31254	31324	31370	31390	31400	317	317	317	317	317	317
M13_HALLUXVALGUS	40_50	UKBB	E4_DM2_STRICT	-12.7027355060706	-12.6654633046135	-12.703132869285	-13.0097267583128	-13.2012834629808	NA	1817.97681451203	1443.1456334144	1951.85689328693	3136.86116303422	4388.75926735643	0	0.994424992668523	0.992997624310202	0.994807220717385	0.99669088626389	0.997599985842813	NA	184	31681	184	139	74	29	10	0	0	0	0	0	0	0	31363	31408	31473	31518	31537	31547	318	318	318	318	318	318
M13_HALLUXVALGUS	40_50	UKBB	E4_ENDONUTRMET	1.11433929801963	-14.1493771033422	1.16038690020631	1.21603363251226	-14.3086953172571	NA	0.714128764463567	1131.17767530474	0.713880816026694	1.00554611612353	3234.82329234247	0	0.118661160470047	0.990019892198891	0.104063927380166	0.226537408122079	0.996470703708467	NA	961	28954	956	746	394	176	58	0	5	3	3	1	0	0	28679	28889	29241	29459	29577	29635	275	277	277	279	280	280
M13_HALLUXVALGUS	40_50	UKBB	E4_HYPERCHOL	-12.700283334253	-12.6699205994767	-12.6164045872566	-12.5512422421687	-12.8942915310746	NA	1678.19604359638	1327.63706885233	1876.16892637796	2983.935860614	4361.55937953406	0	0.993961811968498	0.992385734906373	0.994634620355767	0.996643891376574	0.997641178245327	NA	209	30748	209	163	80	30	10	0	0	0	0	0	0	0	30443	30489	30572	30622	30642	30652	305	305	305	305	305	305
M13_HALLUXVALGUS	40_50	UKBB	E4_HYTHYNAS	-13.5976166503958	-13.6586244776742	-13.6676410099472	2.56004352038795	-13.6137364531044	NA	2147.91996732518	1675.24385700994	2200.36950974685	1.00518164907773	4489.13646604314	0	0.994948947778584	0.993494747163252	0.995043955312659	0.0108701187839069	0.997580342330048	NA	188	31267	187	146	83	35	13	0	1	1	1	1	0	0	30964	31005	31068	31116	31138	31151	303	303	303	303	304	304
M13_HALLUXVALGUS	40_50	UKBB	E4_HYTHY_AI_STRICT	-13.608753572421	-13.6727226815824	-13.6803178020898	2.70470623633228	-13.6355073379925	NA	2281.30132388989	1773.24188448619	2372.21232845077	1.00608764818841	4731.72750900145	0	0.995240370110285	0.993847908550926	0.995398702835963	0.00718081180031313	0.997700724374943	NA	183	29497	182	143	80	33	13	0	1	1	1	1	0	0	29231	29270	29333	29380	29400	29413	266	266	266	266	267	267
M13_HALLUXVALGUS	40_50	UKBB	E4_LIPOPROT	-12.6614994229723	-12.6213796951659	-12.5693912743509	-12.4842930882322	-12.8243655359828	NA	1629.90586244319	1300.18654602745	1818.32193718138	2869.42677286916	4137.71921893669	0	0.993801903819145	0.992254768465857	0.994484561198523	0.996528577283861	0.997527056250177	NA	223	30850	223	171	86	33	11	0	0	0	0	0	0	0	30545	30597	30682	30735	30757	30768	305	305	305	305	305	305
M13_HALLUXVALGUS	40_50	UKBB	E4_METABOLIA	-13.8651214577804	-13.8820227829116	-13.8879830660057	-13.8030420285865	-14.1934505265443	NA	2132.61074876795	1717.8660337019	2348.10629690385	3554.43966368655	5437.38502769551	0	0.994812607778534	0.993552389485134	0.995280902453902	0.996901563259326	0.997917248434488	NA	375	31421	375	275	141	57	18	0	0	0	0	0	0	0	31110	31210	31344	31428	31467	31485	311	311	311	311	311	311
M13_HALLUXVALGUS	40_50	UKBB	E4_NUTRIDEF	1.76625400160552	-13.6884708576656	1.88202234620226	2.02588509378184	-13.816246690723	NA	0.713873682579836	1236.76197948586	0.713664568779759	1.00504192663446	4081.44133668653	0	0.0133541340366207	0.991169200900699	0.00836121287386941	0.0438290567767155	0.99729905492703	NA	463	31168	458	367	187	78	21	0	5	3	3	1	0	0	30867	30958	31138	31247	31304	31325	301	303	303	305	306	306
M13_HALLUXVALGUS	40_50	UKBB	E4_OBESITY	1.97655932643184	-12.7833814925874	2.1270405181307	2.28341663594928	-12.8821979792892	NA	0.713883573320655	876.556233823311	0.713493394431013	1.00511207626593	2659.76227071528	0	0.00562732027865479	0.988364350400666	0.00287155366073595	0.0230984112436275	0.996135569406203	NA	382	31279	377	300	152	64	20	0	5	3	3	1	0	0	30976	31053	31201	31289	31333	31353	303	305	305	307	308	308
M13_HALLUXVALGUS	40_50	UKBB	E4_OBESITYNAS	2.47710453080178	-13.3059491974871	-13.3090282846702	2.95978559882821	-13.5196898516906	NA	0.713914528800757	1478.94824331396	2075.46586301805	1.0053091821832	5175.97546530327	0	0.000520944107540598	0.992821609372941	0.994883560553864	0.00323838245844646	0.997915921432436	NA	226	31221	223	171	84	31	9	0	3	1	1	1	0	0	30917	30969	31056	31109	31131	31140	304	306	306	306	307	307
M13_HALLUXVALGUS	40_50	UKBB	E4_OBESITY_HYPER	1.97656685379727	-12.7833817741096	2.12705904910987	2.28343397473879	-12.8821882016794	NA	0.713883606327725	876.563824317331	0.713493385566641	1.00511210099491	2659.7986228919	0	0.00562714038800603	0.988364450894739	0.00287130977299076	0.0230973722564286	0.996135625155039	NA	382	31280	377	300	152	64	20	0	5	3	3	1	0	0	30977	31054	31202	31290	31334	31354	303	305	305	307	308	308
M13_HALLUXVALGUS	40_50	UKBB	E4_PCOS_CONCORTIUM	-13.4991039142338	0.833705802478734	1.25292286386692	-13.4995485911636	-13.5001211368032	NA	1654.48406208165	1.00445386274412	1.00504879458456	2146.66140825581	3331.75262856843	0	0.993490050860581	0.406533663475246	0.212533603328779	0.994982436278002	0.996767014256531	NA	238	17084	236	184	113	61	17	0	2	2	1	0	0	0	16817	16869	16940	16992	17036	17053	267	267	268	269	269	269
M13_HALLUXVALGUS	40_50	UKBB	E4_PCOS_CONSORTIUM_EXCLUSIONS	-13.8331098843497	1.06875937071314	0.958740823896876	-13.8620304852827	-13.7774515646469	NA	1539.96858753563	0.713465546469512	1.00494279690969	2569.74715418336	3604.87121663291	0	0.99283292109673	0.134137626905542	0.340070850819277	0.995695978708318	0.996950573690916	NA	404	30942	401	306	166	65	21	0	3	3	1	0	0	0	30650	30745	30885	30986	31030	31051	292	292	294	295	295	295
M13_HALLUXVALGUS	40_50	UKBB	E4_THYROID	-13.4527502723057	-13.4919683302711	-13.5298405283197	-13.5190463605134	-13.5302786484511	NA	1818.65995166675	1406.18151504816	1867.511473292	2803.23757626711	3765.84889095131	0	0.994098047934732	0.992344609894002	0.994219496594151	0.996152093334258	0.997133295168462	NA	227	31366	227	183	103	44	17	0	0	0	0	0	0	0	31064	31108	31188	31247	31274	31291	302	302	302	302	302	302
M13_HALLUXVALGUS	40_50	UKBB	E4_THYROID_CTRL_EXCLUSION	-14.3680057623488	-14.3998534682073	1.05815773735045	-14.329857868902	2.59910368855524	NA	2169.42444153237	1694.7686334271	1.00501708081712	3155.58389065902	1.00690425048221	0	0.994715683137121	0.993220736865023	0.292398112802146	0.996376729806024	0.00984341746866807	NA	493	29699	491	388	217	102	31	0	2	2	2	1	1	0	29424	29527	29698	29813	29884	29915	275	275	275	276	276	277
M13_HALLUXVALGUS	40_50	UKBB	F5_ADO	-13.3300824848332	0.790281828270359	-13.2339627182723	-13.274142278829	2.75576525955349	NA	1499.36544533444	1.00493698250804	1509.96631728428	2097.53634017863	1.0071685637568	0	0.99290651459749	0.431633541760751	0.993007102722598	0.994950665557187	0.00621624967179026	NA	400	29020	398	316	177	86	26	0	2	2	1	1	1	0	28766	28848	28987	29078	29138	29164	254	254	255	255	255	256
M13_HALLUXVALGUS	40_50	UKBB	F5_ALCOHOL	-12.6256383425003	-12.5776972178941	-12.5705063218338	-12.4672036211838	-12.6267986552948	NA	2117.38387221302	1666.81767992484	2163.66612487908	2862.92853436194	3894.98082295583	0	0.995242363777455	0.993979272416516	0.995364462022923	0.996525460650877	0.997413412155048	NA	156	30534	156	120	72	37	14	0	0	0	0	0	0	0	30255	30291	30339	30374	30397	30411	279	279	279	279	279	279
M13_HALLUXVALGUS	40_50	UKBB	F5_ALLANXIOUS	-13.1825857497086	-13.1772815941343	-13.2623542755527	-13.2705873830968	-13.4096676979785	NA	1735.80833899187	1419.65039240744	1966.73056507041	2725.36796704183	4664.03660830557	0	0.993940528860593	0.992594093150655	0.994619625226088	0.996114889779183	0.997705988829086	NA	219	31480	219	156	81	39	10	0	0	0	0	0	0	0	31171	31234	31309	31351	31380	31390	309	309	309	309	309	309
M13_HALLUXVALGUS	40_50	UKBB	F5_ANXIETY	-13.2353571003136	-13.1925263307305	-13.376561674847	-13.3981384507339	-13.4561202767182	NA	2076.51532236736	1689.49200553763	2364.21603606242	3376.11747598256	6021.1664922212	0	0.99491445332932	0.993769721268798	0.99548565150965	0.996833599591989	0.998216886762046	NA	157	31400	157	110	58	26	6	0	0	0	0	0	0	0	31091	31138	31190	31222	31242	31248	309	309	309	309	309	309
M13_HALLUXVALGUS	40_50	UKBB	F5_DEPRESSIO	-13.3208757023392	0.796534470339114	-13.2305887607465	-13.2827603034751	2.75113732729646	NA	1515.06957813503	1.00496594219531	1513.83083926117	2083.77313012683	1.00713025963671	0	0.9929848871122	0.428011799178767	0.993026732023918	0.994914015615929	0.00630161571324756	NA	391	28968	389	314	176	87	26	0	2	2	1	1	1	0	28713	28788	28926	29015	29076	29102	255	255	256	256	256	257
M13_HALLUXVALGUS	40_50	UKBB	F5_MOOD	-13.3376989423576	0.755575166407015	-13.2388564679689	-13.2700381188277	2.68948761086698	NA	1482.9213950291	1.00494189733327	1484.6962524102	2039.72962423453	1.00701975909887	0	0.992823759493345	0.452135523579424	0.9928854543929	0.994809172881857	0.007568432114543	NA	409	28979	407	324	183	91	28	0	2	2	1	1	1	0	28725	28808	28949	29041	29104	29132	254	254	255	255	255	256
M13_HALLUXVALGUS	40_50	UKBB	F5_NEUROTIC	-13.1806324923307	-13.1785363126576	-13.2212237666306	-13.1977349437314	-13.2890224122259	NA	1563.22262385401	1256.83024664454	1660.15686640522	2297.85868938838	3726.04560045882	0	0.993272552228174	0.991633907595003	0.993645842133975	0.995417380928089	0.997154333449141	NA	275	31547	275	203	112	54	16	0	0	0	0	0	0	0	31238	31310	31401	31459	31497	31513	309	309	309	309	309	309
M13_HALLUXVALGUS	40_50	UKBB	F5_PSYCH	-14.5483914916934	0.815637774784421	-14.5899726401128	-14.5538484733477	2.10402461027249	NA	1979.83913845097	0.714270841590816	2059.14864968492	2898.3034292124	1.00702335428559	0	0.994136982007582	0.253488662337089	0.994346684727892	0.99599343461467	0.0366761959790798	NA	900	27855	897	692	383	183	55	0	3	3	1	1	1	0	27615	27820	28129	28329	28457	28512	240	240	242	242	242	243
M13_HALLUXVALGUS	40_50	UKBB	F5_PSYCH_INCLAVO	-14.5483914916934	0.815637774784421	-14.5899726401128	-14.5538484733477	2.10402461027249	NA	1979.83913845097	0.714270841590816	2059.14864968492	2898.3034292124	1.00702335428559	0	0.994136982007582	0.253488662337089	0.994346684727892	0.99599343461467	0.0366761959790798	NA	900	27855	897	692	383	183	55	0	3	3	1	1	1	0	27615	27820	28129	28329	28457	28512	240	240	242	242	242	243
M13_HALLUXVALGUS	40_50	UKBB	F5_SUBSNOALCO	-12.8381668402499	0.988511596096725	-12.8958712090616	-12.9020081186588	-12.8919988149526	NA	1269.93036118056	1.00431322588771	1429.60443549083	2218.341608858	4826.12794910264	0	0.991934045401469	0.32498462733724	0.992802710498973	0.995359481603933	0.997868619587524	NA	391	31247	390	294	141	58	8	0	1	1	0	0	0	0	30940	31036	31189	31272	31322	31330	307	307	308	308	308	308
M13_HALLUXVALGUS	40_50	UKBB	F5_SUBSTANCE	-13.8045043186778	0.793731353238099	-13.8321139326487	-13.7461073562392	-13.8196742430154	NA	1856.24530765574	1.00412906307509	1998.19868985991	2936.04346283972	5037.05169861931	0	0.994066355726764	0.429254816684098	0.99447685454608	0.996264439916802	0.997810923623546	NA	489	31385	488	367	194	86	20	0	1	1	0	0	0	0	31073	31194	31367	31475	31541	31561	312	312	313	313	313	313
M13_HALLUXVALGUS	40_50	UKBB	F5_TOBAC	-12.8508770237532	1.00273273292008	-12.9073991154919	-12.9185734093696	-12.8922305275365	NA	1281.05837345387	1.00432735705446	1448.84861247784	2288.13514924611	4826.65792551984	0	0.991996192666589	0.318079497522467	0.992891956991495	0.995495250569498	0.9978688153129	NA	385	31250	384	288	137	55	8	0	1	1	0	0	0	0	30943	31039	31190	31272	31319	31327	307	307	308	308	308	308
M13_HALLUXVALGUS	40_50	UKBB	FALLS	-12.9675706398854	-12.9717692923477	-12.9968258207034	-13.1124357081711	-13.4124097883166	NA	1641.53733979766	1295.8120179271	1702.80138210332	2738.52108605564	4610.79022095932	0	0.993697056690552	0.992012883473134	0.993910114189001	0.996179627725783	0.997679022664656	NA	233	31475	233	179	101	38	10	0	0	0	0	0	0	0	31165	31219	31297	31360	31388	31398	310	310	310	310	310	310
M13_HALLUXVALGUS	40_50	UKBB	FG_CVD	0.676074217355616	0.884300875533398	-13.9559231110444	-13.9514438632846	-13.7836318909036	NA	1.00584888664726	0.714394469156673	1584.55330491624	2341.49809577847	2989.11040752651	0	0.501492708971292	0.215778079554893	0.992972737751259	0.995245959920172	0.996320742092999	NA	902	26344	899	679	348	154	60	0	3	2	0	0	0	0	26107	26327	26658	26852	26946	27006	237	238	240	240	240	240
M13_HALLUXVALGUS	40_50	UKBB	FG_DISVEINLYMPH	-13.0610181255869	-13.0871472793224	-13.1815738128968	-13.0641504697658	-12.8717473948022	NA	1900.92858117909	1466.60988100899	1974.96570904825	2959.08122395657	4254.76855052136	0	0.99451788835238	0.992880251034783	0.994674694300243	0.996477403184111	0.997586201757098	NA	216	24022	216	170	92	40	12	0	0	0	0	0	0	0	23812	23858	23936	23988	24016	24028	210	210	210	210	210	210
M13_HALLUXVALGUS	40_50	UKBB	FG_HYPERTENSION	-13.8096440500743	0.930804260632587	-13.8032368725919	-13.8000413004803	-13.6632913886933	NA	1953.11074128324	1.00551262646366	2224.30643180254	3306.16483535214	4329.10023739392	0	0.994358532910037	0.354601275969642	0.995048650336471	0.996669613141601	0.997481760515628	NA	496	25412	495	361	176	77	30	0	1	1	0	0	0	0	25182	25316	25501	25600	25647	25677	230	230	231	231	231	231
M13_HALLUXVALGUS	40_50	UKBB	FG_OTHHEART	-12.7732435446125	-12.788346197035	-12.824751685886	-12.9112113153159	-12.9426646547574	NA	2047.46737778178	1629.21558137664	2196.77143902531	3572.70479418283	4416.5168490809	0	0.995022383351289	0.993737158343393	0.995341976384336	0.997116572921592	0.997661791435263	NA	187	24455	187	129	69	26	11	0	0	0	0	0	0	0	24240	24298	24358	24401	24416	24427	215	215	215	215	215	215
M13_HALLUXVALGUS	40_50	UKBB	FIBRO_COMORB	1.05157839296418	-13.7941747627679	1.0227211576979	-13.8645556561684	2.36446799470758	NA	1.00800981924904	1250.71975725857	1.00723271765395	2464.63888796453	1.0101856407101	0	0.296845315068924	0.991200318150044	0.309926047165143	0.995511611615712	0.0192513789754497	NA	584	20780	581	474	276	132	41	0	3	2	2	1	1	0	20608	20715	20913	21057	21148	21189	172	173	173	174	174	175
M13_HALLUXVALGUS	40_50	UKBB	G6_CARPTU	-13.3599852539996	-13.3271720974537	-13.4342978350361	-13.3731967313248	-13.3474919013781	NA	2695.94006176341	2061.40716815232	3019.57894246326	4211.32570285818	5433.72199694942	0	0.996046023986972	0.994841644608182	0.996450172798984	0.997466296833767	0.998040064064843	NA	103	30507	103	86	42	19	8	0	0	0	0	0	0	0	30239	30256	30300	30323	30334	30342	268	268	268	268	268	268
M13_HALLUXVALGUS	40_50	UKBB	G6_EPIPAROX	-14.1819200192652	1.32499369627472	-14.1295570582531	-14.1734924021488	-14.2320108951589	NA	2157.8461859927	0.713655591254401	2052.39260041946	3000.07069881967	4923.7292725615	0	0.994756135243423	0.0633639492188612	0.994507061479337	0.996230499269075	0.997693722517753	NA	445	29408	443	360	219	100	26	0	2	2	0	0	0	0	29136	29219	29360	29479	29553	29579	272	272	274	274	274	274
M13_HALLUXVALGUS	40_50	UKBB	G6_HEADACHE	-13.244674709486	-13.2592293245112	-13.2427730909513	-13.3391538185784	-13.0735055574121	NA	2680.83262125441	2030.62084958064	2392.14194548556	3663.50699784552	6640.52110671091	0	0.996058061070524	0.994790135641685	0.995582975231984	0.99709483798572	0.998429168233374	NA	107	28813	107	87	59	25	5	0	0	0	0	0	0	0	28553	28573	28601	28635	28655	28660	260	260	260	260	260	260
M13_HALLUXVALGUS	40_50	UKBB	G6_MIGRAINE	-13.4399024719582	-13.4407176377033	-13.3993857369454	-13.3626533481404	-13.3559395584407	NA	2280.31791140902	1775.62655988079	2152.62065153671	3129.79868565543	5111.01671255254	0	0.995297397550232	0.993960419989243	0.995033451920431	0.996593447861337	0.997914996870524	NA	151	28961	151	118	75	34	9	0	0	0	0	0	0	0	28695	28728	28771	28812	28837	28846	266	266	266	266	266	266
M13_HALLUXVALGUS	40_50	UKBB	G6_NERPLEX	1.13246642183406	1.39611173821706	2.01390328482764	-11.6689871077957	-11.5029533968531	NA	1.00476776226231	0.713286975417998	0.714150318704549	1059.41839737676	1508.54694516882	0	0.259703284503502	0.0503130079164741	0.00480237781369402	0.991211860751077	0.99391603953147	NA	428	30971	423	322	168	65	22	0	5	4	2	0	0	0	30684	30785	30939	31042	31085	31107	287	288	290	292	292	292
M13_HALLUXVALGUS	40_50	UKBB	G6_NEURO	1.19505857964591	1.39550032141369	1.28493030588258	-13.3320737960409	-13.2482719510736	NA	0.714929382669908	0.510150971392156	0.715173118105293	1600.19919901122	2384.13853313254	0	0.0946080208289611	0.00622921382469727	0.0723879754889781	0.993352494621668	0.995566307452419	NA	910	27735	902	710	389	167	48	0	8	6	2	0	0	0	27498	27690	28011	28233	28352	28400	237	239	243	245	245	245
M13_HALLUXVALGUS	40_50	UKBB	G6_SLEEPDISOTH	-12.3942922629962	2.3178608966133	-12.3788749928145	-12.4929990125943	-12.5471084384839	NA	1484.63702305859	0.713831174969587	1503.13583242474	2067.87947576435	3000.69246690492	0	0.993339045561623	0.00116599074950119	0.993429202217906	0.995179646342873	0.99666373177406	NA	206	29033	204	171	91	46	15	0	2	2	0	0	0	0	28767	28800	28880	28925	28956	28971	266	266	268	268	268	268
M13_HALLUXVALGUS	40_50	UKBB	GOUT_COMORB	-13.8431211705705	0.808047904540142	-13.8277361392685	-13.8461319303009	-13.7884608699346	NA	1850.11820489372	1.00678925420376	2093.12630669873	3096.0112201369	4059.16436865127	0	0.994030051935844	0.422206629281229	0.994729005655101	0.996431673762988	0.997289693668745	NA	589	21761	588	424	211	94	36	0	1	1	0	0	0	0	21585	21749	21962	22079	22137	22173	176	176	177	177	177	177
M13_HALLUXVALGUS	40_50	UKBB	H7_CHOROIDRETINA	-11.7665650472924	-11.7541592527366	-11.6393139889459	-11.562156762679	-11.6156152797663	NA	1423.04220616777	1176.93817121606	1661.98693034113	2615.44997413105	3261.94931937634	0	0.993402687871531	0.992031606654418	0.994412258695778	0.996472791904236	0.997158784640139	NA	109	31790	109	77	38	15	6	0	0	0	0	0	0	0	31472	31504	31543	31566	31575	31581	318	318	318	318	318	318
M13_HALLUXVALGUS	40_50	UKBB	H7_CONJUNCTIVA	1.81350717111728	-13.5317639552844	-13.4365458429578	-13.3925735468424	-13.331685263196	NA	1.00486863618755	1650.16618363777	1941.25680789598	2314.37859570319	2832.3545258732	0	0.0711184078718451	0.993457225917321	0.994477429862312	0.995382921339627	0.996244429690561	NA	228	30878	227	189	124	77	30	0	1	0	0	0	0	0	30577	30615	30680	30727	30774	30804	301	302	302	302	302	302
M13_HALLUXVALGUS	40_50	UKBB	H7_CONJUNCTIVITIS	2.08944185041714	-13.6708316728552	-13.5533717412253	-13.5176359640567	-13.6482951317508	NA	1.00514252415018	1985.11985541332	2273.27104061847	2802.14777900025	3703.16593294935	0	0.0376401674331995	0.994505289301532	0.995242994873843	0.996150998429414	0.997059343407593	NA	170	30808	169	147	102	61	24	0	1	0	0	0	0	0	30507	30529	30574	30615	30652	30676	301	302	302	302	302	302
M13_HALLUXVALGUS	40_50	UKBB	H7_CONJUNCTIVITISACUNONATOPIC	2.08944185041714	-13.6708316728552	-13.5533717412253	-13.5176359640567	-13.6482951317508	NA	1.00514252415018	1985.11985541332	2273.27104061847	2802.14777900025	3703.16593294935	0	0.0376401674331995	0.994505289301532	0.995242994873843	0.996150998429414	0.997059343407593	NA	170	30808	169	147	102	61	24	0	1	0	0	0	0	0	30507	30529	30574	30615	30652	30676	301	302	302	302	302	302
M13_HALLUXVALGUS	40_50	UKBB	H7_EYE_ADNEXA	-14.0409830696547	0.149236324948964	-14.0126870240127	1.23129723199039	-14.0916814264558	NA	1555.39627344436	1.00434382212723	1510.29091273153	1.00556485505217	2901.34374679251	0	0.992797377977986	0.881876475639224	0.992597223402796	0.220770014917236	0.996124729841907	NA	761	28740	759	605	365	185	64	0	2	2	1	1	0	0	28467	28621	28861	29041	29162	29226	273	273	274	274	275	275
M13_HALLUXVALGUS	40_50	UKBB	H7_LACRIMALSYSTEM	-13.1435915611537	-13.1000911832886	-13.1101689783731	-13.0233288831067	-12.6810628338722	NA	2647.51428843348	2006.23599292383	2560.47347492019	3328.35262561476	4817.98858526279	0	0.996038916296605	0.994790101333178	0.99591467913493	0.996878009123522	0.997899950905137	NA	100	30976	100	82	46	27	8	0	0	0	0	0	0	0	30678	30696	30732	30751	30770	30778	298	298	298	298	298	298
M13_HALLUXVALGUS	40_50	UKBB	H7_LIDLACRIMALORBIT	-14.061893318487	-14.0600990869271	-13.9886181328478	-14.0414306647749	-14.1164848438879	NA	2640.89870865122	2006.17773352825	2508.81335915314	3339.82428713979	4293.48079753558	0	0.995751554377774	0.994408150403851	0.995551185758157	0.996645509831896	0.997376649495418	NA	266	31191	266	217	131	71	29	0	0	0	0	0	0	0	30890	30939	31025	31085	31127	31156	301	301	301	301	301	301
M13_HALLUXVALGUS	40_50	UKBB	H7_VISUALDISTBLIND	-12.1855243219202	-12.2106066903917	-12.3599600713852	2.86305657821908	-12.8087507111709	NA	1632.26563058249	1212.28522440645	1479.53935817743	1.00534669862755	3788.78874511958	0	0.994043523780985	0.99196353331233	0.993334610158511	0.0044018418884089	0.997302598361707	NA	112	31796	111	91	59	28	8	0	1	1	1	1	0	0	31485	31505	31537	31568	31588	31596	311	311	311	311	312	312
M13_HALLUXVALGUS	40_50	UKBB	H8_EAR_MASTOID	-14.0540128262909	-14.0386073646497	-13.9964604756854	1.46717830001915	-13.9921372868112	NA	1624.57649311563	1263.69769508387	1599.57002426593	1.00592142599061	3265.60512094854	0	0.993097684205477	0.991136362973919	0.993018488065912	0.144691302624076	0.996581314720941	NA	728	29307	727	574	346	162	54	0	1	1	1	1	0	0	29034	29187	29415	29599	29707	29761	273	273	273	273	274	274
M13_HALLUXVALGUS	40_50	UKBB	H8_EXTERNAL	-14.1497157046495	-14.1578938745195	-14.173156881908	1.86567015489306	-14.2719257425143	NA	2184.35708881287	1683.91641307055	2186.38857307852	1.00563252334268	4182.53597232037	0	0.994831540684035	0.993291690870033	0.994827788622725	0.0635647337589557	0.997277410838768	NA	483	30502	482	389	228	108	38	0	1	1	1	1	0	0	30211	30304	30465	30585	30655	30693	291	291	291	291	292	292
M13_HALLUXVALGUS	40_50	UKBB	H8_EXTOTITIS	-13.6485525819103	-13.5702332006882	-13.5834194909193	2.44356766372099	-13.6266999171238	NA	2350.82445052402	1816.58512316784	2230.88202321941	1.00584365579904	4315.02137275241	0	0.995367621686735	0.994039707406047	0.995141861552983	0.0151250356756508	0.997480310184391	NA	231	30317	230	183	116	60	20	0	1	1	1	1	0	0	30030	30077	30144	30200	30240	30260	287	287	287	287	288	288
M13_HALLUXVALGUS	40_50	UKBB	H8_INNER	-13.2755532479163	-13.2261960099712	-13.2401364287772	-13.073982942747	-12.9137551100857	NA	2304.42213912363	1757.45461306677	2360.52712481747	3543.29198495439	4813.10449062658	0	0.995403489576321	0.993995362439671	0.995524709317468	0.997055984798166	0.997859245839727	NA	128	31776	128	101	57	22	8	0	0	0	0	0	0	0	31465	31492	31536	31571	31585	31593	311	311	311	311	311	311
M13_HALLUXVALGUS	40_50	UKBB	H8_MIDDLEMASTOID	-13.1742883040073	1.31195604459318	-12.960825915687	-12.9015711479048	-12.6291339940969	NA	1806.54702855359	1.00417473672811	1693.55003806746	2356.25237370108	3572.68993257537	0	0.994181458936376	0.191381986411496	0.993893807850118	0.99563123496131	0.997179556514859	NA	211	31119	210	170	106	50	15	0	1	1	0	0	0	0	30811	30851	30915	30971	31006	31021	308	308	309	309	309	309
M13_HALLUXVALGUS	40_50	UKBB	HDINJ	-11.9819204677637	2.93772231045353	-11.9915731563827	-11.7917740943505	-11.668371332493	NA	1491.13730826414	0.71275064138903	1607.3824928896	2179.2122293582	2671.82435555918	0	0.993588728269648	3.76137184118403e-05	0.994047588316943	0.995682646941998	0.996515495592882	NA	122	31724	120	90	52	25	11	0	2	2	0	0	0	0	31411	31441	31479	31506	31520	31531	313	313	315	315	315	315
M13_HALLUXVALGUS	40_50	UKBB	HYPOTHYROIDISM	-13.6531259097112	-13.7132083736414	-13.7131041980088	2.79789224158149	-13.670086140216	NA	2458.55953625427	1920.16241681311	2444.50855527735	1.01198790106329	5047.48882606419	0	0.995569128093919	0.99430180273543	0.995524083272284	0.00569666620802431	0.997839096287627	NA	188	16823	187	146	83	35	13	0	1	1	1	1	0	0	16688	16729	16792	16840	16862	16875	135	135	135	135	136	136
M13_HALLUXVALGUS	40_50	UKBB	HYPOT_THYRO_INCL	-13.5885460557618	-13.6503975415352	-13.6602940397812	2.5612347768927	-13.6061785037576	NA	2152.28190950987	1675.58920945045	2193.84260127911	1.00508546311991	4456.93932065641	0	0.994962546948506	0.993500005303198	0.995031882745659	0.0108256904349037	0.997564215683437	NA	188	31777	187	146	83	35	13	0	1	1	1	1	0	0	31470	31511	31574	31622	31644	31657	307	307	307	307	308	308
M13_HALLUXVALGUS	40_50	UKBB	I9_CORATHER	-12.3417609508129	-12.3116188375971	-12.4780838856117	-12.5594649659459	-11.7906966058278	NA	2068.44229544402	1709.16201034962	2791.13128193952	4525.2691419994	6754.38048403214	0	0.995239295721175	0.994252642184114	0.99643297419191	0.997785548216309	0.998607183882037	NA	136	31595	136	102	36	14	5	0	0	0	0	0	0	0	31280	31314	31380	31402	31411	31416	315	315	315	315	315	315
M13_HALLUXVALGUS	40_50	UKBB	I9_CVD	0.244478805579703	0.872387700380542	0.332923472911051	-12.9576790635671	-12.9547135881468	NA	1.00592190560135	0.586543671785476	1.00578190841319	1118.11866549906	1511.58693935897	0	0.807974760633378	0.136926009130251	0.740637229891817	0.990753664190001	0.993161994748549	NA	1347	25080	1342	1018	548	246	89	0	5	4	1	0	0	0	24862	25186	25656	25958	26115	26204	218	219	222	223	223	223
M13_HALLUXVALGUS	40_50	UKBB	I9_DISVEINLYMPH	-13.0290048386143	-13.0574383357161	-13.1192014905622	-13.0551574024076	-13.0357582082028	NA	1588.42387098385	1249.78550641048	1670.63527915176	2546.72616460347	3731.01039138518	0	0.993455446355572	0.991664058460165	0.993734418956073	0.995909861431679	0.997212280867585	NA	258	30851	258	200	107	45	14	0	0	0	0	0	0	0	30552	30610	30703	30765	30796	30810	299	299	299	299	299	299
M13_HALLUXVALGUS	40_50	UKBB	I9_DOAAC	-12.4065941564714	-12.4289593583548	3.1247292341761	-12.3166665483979	-12.8423506975884	NA	1489.79708418633	1226.33683170584	0.713837187656252	2575.57286410752	4546.09351233698	0	0.993355527663196	0.991913555272767	1.20120160113611e-05	0.996184444726584	0.997746042906991	NA	132	31737	130	93	48	19	5	0	2	2	2	0	0	0	31428	31465	31510	31539	31553	31558	309	309	309	311	311	311
M13_HALLUXVALGUS	40_50	UKBB	I9_HYPERTENSION	-13.8079377983	0.855155946230603	-13.7974525220524	-13.799408732284	-13.6473308232345	NA	1872.45478192601	1.00468473147034	2121.89576179082	3129.6616082492	4130.12839232478	0	0.994116258164467	0.394675785667763	0.994811857883556	0.996481952083626	0.997363526333757	NA	496	28175	495	361	176	77	30	0	1	1	0	0	0	0	27911	28045	28230	28329	28376	28406	264	264	265	265	265	265
M13_HALLUXVALGUS	40_50	UKBB	I9_HYPTENS	-13.8097015116553	0.855992628181601	-13.7974746839515	-13.7994341405987	-13.6473716641261	NA	1874.62230695168	1.00468109912805	2121.88413818907	3129.64420753105	4130.10699132035	0	0.994122310437176	0.394211699048347	0.994811821130225	0.996481926045884	0.99736350478247	NA	495	28174	494	360	176	77	30	0	1	1	0	0	0	0	27910	28044	28228	28327	28374	28404	264	264	265	265	265	265
M13_HALLUXVALGUS	40_50	UKBB	I9_HYPTENSESS	-13.8072612688001	0.855984220576093	-13.7974863701457	-13.7994477124618	-13.6473647042838	NA	1876.1013066555	1.00468085399825	2121.79694649118	3129.50747425675	4129.97771298447	0	0.994127981731888	0.394216228354189	0.994811603539288	0.996481768876319	0.997363423598654	NA	494	28172	493	360	176	77	30	0	1	1	0	0	0	0	27908	28041	28225	28324	28371	28401	264	264	265	265	265	265
M13_HALLUXVALGUS	40_50	UKBB	I9_IHD	-12.5726748420028	-12.5371065074711	-12.6816253061756	-12.63698378049	-11.808719245129	NA	1914.94441211614	1559.64219688267	2481.30402658814	3975.91744438442	6156.18816325115	0	0.994761481842191	0.993586313571188	0.995922132524409	0.997464022475747	0.99846950925788	NA	157	31688	157	118	44	18	6	0	0	0	0	0	0	0	31370	31409	31483	31509	31521	31527	318	318	318	318	318	318
M13_HALLUXVALGUS	40_50	UKBB	I9_ISCHHEART	-12.577225217075	-12.5496137478725	-12.7069562520906	-12.637078822064	-11.8087871422126	NA	1902.45353583987	1551.7341324287	2453.81284567255	3975.86317062262	6156.10592031103	0	0.994725179600847	0.993547197493519	0.995868210196798	0.997463968784665	0.998469480011171	NA	159	31685	159	119	45	18	6	0	0	0	0	0	0	0	31367	31407	31481	31508	31520	31526	318	318	318	318	318	318
M13_HALLUXVALGUS	40_50	UKBB	I9_K_CARDIAC	0.915278029331118	1.17749777181596	-13.8220830211618	-13.8581517858744	-13.6913885993674	NA	1.00544858515525	0.713995105434573	1776.30303716413	2655.8001897339	3398.02234261829	0	0.362654784308335	0.0991132527835408	0.993791422343984	0.995836601256341	0.996785154151522	NA	738	27380	735	535	263	114	46	0	3	2	0	0	0	0	27126	27326	27598	27747	27815	27861	254	255	257	257	257	257
M13_HALLUXVALGUS	40_50	UKBB	I9_OTHHEART	-12.8476928246294	1.56805173725424	-12.8881691226776	-12.9672308567199	-13.0977288469158	NA	1665.19104766251	1.0040926137353	1907.06591565123	3077.3485907807	3903.61241859148	0	0.993844025249561	0.118367997228002	0.994607846116015	0.996637910079476	0.997322875608669	NA	245	31531	244	163	82	32	13	0	1	1	0	0	0	0	31220	31301	31382	31432	31451	31464	311	311	312	312	312	312
M13_HALLUXVALGUS	40_50	UKBB	I9_VARICVE	-13.1125143555337	-13.107947137859	-13.1295150551695	-13.0112404569771	-12.8152225359776	NA	2129.26229131578	1655.85852239085	2240.83792187462	3161.63583713697	4579.90515726379	0	0.995086464137288	0.993683929349278	0.995325062418939	0.996716434431812	0.997767409037831	NA	142	30632	142	114	59	29	9	0	0	0	0	0	0	0	30335	30363	30418	30448	30468	30477	297	297	297	297	297	297
M13_HALLUXVALGUS	40_50	UKBB	I9_VTE	2.66768086077417	2.17749101157949	-11.4636070406684	-11.5044148381719	-11.2363047408928	NA	1.00522694411237	1.00456579484647	1181.13552018732	1862.94919605533	2301.55170525435	0	0.00795887339875546	0.0301895738367864	0.992256187952216	0.99507279282852	0.996104698217672	NA	102	31638	100	73	37	14	5	0	2	1	0	0	0	0	31331	31358	31394	31417	31426	31431	307	308	309	309	309	309
M13_HALLUXVALGUS	40_50	UKBB	ILD_COMORB	-14.017922666723	0.789933428883082	0.228213194397748	0.819441743161495	1.47167555541402	NA	1214.58594310576	0.587711636234575	1.00659641882864	1.00745253211139	1.00785843014314	0	0.990791564948535	0.178921433345729	0.820643286431747	0.416000221034519	0.144234931132749	NA	1604	25022	1598	1224	682	344	112	0	6	6	3	2	1	0	24810	25184	25726	26064	26296	26408	212	212	215	216	217	218
M13_HALLUXVALGUS	40_50	UKBB	ILD_CVDMETABOCOMORB	1.48626945126573	0.997151557914466	-12.9671016635229	-13.1279143516933	-13.0715842364101	NA	1.00825686043333	1.00732677935274	1423.88155614919	2096.93104048908	2611.30096765802	0	0.140455198991096	0.322223592014618	0.992733870902634	0.995004846820888	0.996005986357131	NA	542	23318	540	399	195	86	33	0	2	1	0	0	0	0	23141	23282	23486	23595	23648	23681	177	178	179	179	179	179
M13_HALLUXVALGUS	40_50	UKBB	ILD_DIFF_DG	0.308455880217305	0.830754574184191	0.141251697794773	-14.0187457947724	-13.9979136530536	NA	1.00796508658992	0.589373703529332	1.00720612150093	1646.54938295368	2482.62123327888	0	0.759590623273289	0.158671160750304	0.888469496997313	0.993206881121168	0.995501262995688	NA	1230	19454	1225	994	602	287	89	0	5	4	1	0	0	0	19281	19512	19904	20219	20417	20506	173	174	177	178	178	178
M13_HALLUXVALGUS	40_50	UKBB	ILD_SYST_AUTO_DISEASES	-12.6401433023811	-12.5809398719793	2.12336605215357	-12.6258868796181	-12.4535008850482	NA	1467.50021511212	1142.05329968436	1.00509337600079	2034.32417361917	3507.49993833118	0	0.993127598634386	0.991210625053142	0.0346345255938176	0.995048018568506	0.997167088985922	NA	198	30723	197	159	86	46	10	0	1	1	1	0	0	0	30428	30466	30539	30579	30615	30625	295	295	295	296	296	296
M13_HALLUXVALGUS	40_50	UKBB	J10_ACUTELOWERNAS	0.923676599255555	0.389099323137223	-13.13267305938	1.57465970888569	-12.9265009454705	NA	1.00489685190856	1.00446494091083	1083.15721079709	1.00566278628579	2594.27210586806	0	0.358003766594701	0.69848250237167	0.990326334668592	0.117397095366569	0.996024390491362	NA	607	30080	604	483	291	131	34	0	3	2	1	1	0	0	29795	29916	30108	30268	30365	30399	285	286	287	287	288	288
M13_HALLUXVALGUS	40_50	UKBB	J10_ACUTEUPPERINFEC	-14.0849129034289	0.92376543826154	0.585922888020857	-14.0120528611304	-14.0792588349829	NA	1753.06792725075	0.714958486330858	1.00569786659415	2213.77218151538	3301.8125408201	0	0.993589516147824	0.196338218765453	0.560160388651028	0.994949829938638	0.996597750759456	NA	707	26694	704	573	364	168	50	0	3	3	1	0	0	0	26458	26589	26798	26994	27112	27162	236	236	238	239	239	239
M13_HALLUXVALGUS	40_50	UKBB	J10_ASTHMA	-14.0726148547795	-14.0883837675714	-14.0681997143643	-14.2855163574042	-14.1729602039352	NA	3059.35040687711	2428.18817578931	3029.31084332047	4533.6114466372	5168.32009578598	0	0.996329847505757	0.995370687931268	0.996294616305964	0.997485851132845	0.997811983053545	NA	225	17391	225	181	105	45	23	0	0	0	0	0	0	0	17242	17286	17362	17422	17444	17467	149	149	149	149	149	149
M13_HALLUXVALGUS	40_50	UKBB	J10_ASTHMA_EXMORE	-14.0715061656474	-14.087200421828	-14.0670042338468	-14.2840701121766	-14.171642846886	NA	3054.80582278823	2424.47248853391	3024.57565831358	4526.06510497239	5159.60909710355	0	0.996324677094579	0.99536398266853	0.996289130675044	0.997481914240203	0.997808492736814	NA	225	17334	225	181	105	45	23	0	0	0	0	0	0	0	17185	17229	17305	17365	17387	17410	149	149	149	149	149	149
M13_HALLUXVALGUS	40_50	UKBB	J10_ASTHMA_INCLAVO	-14.0815257811757	-14.0809897415601	-14.0680390745213	-14.2732802102813	-14.1562688012765	NA	2851.63747017707	2207.6813422772	2789.52870977915	4164.75658749728	4913.9540248854	0	0.996060022892249	0.994910982882637	0.995976157707647	0.997265528638003	0.997701432973401	NA	225	27948	225	181	105	45	23	0	0	0	0	0	0	0	27682	27726	27802	27862	27884	27907	266	266	266	266	266	266
M13_HALLUXVALGUS	40_50	UKBB	J10_ASTHMA_MAIN	-14.0726148547795	-14.0883837675714	-14.0681997143643	-14.2855163574042	-14.1729602039352	NA	3059.35040687711	2428.18817578931	3029.31084332047	4533.6114466372	5168.32009578598	0	0.996329847505757	0.995370687931268	0.996294616305964	0.997485851132845	0.997811983053545	NA	225	17391	225	181	105	45	23	0	0	0	0	0	0	0	17242	17286	17362	17422	17444	17467	149	149	149	149	149	149
M13_HALLUXVALGUS	40_50	UKBB	J10_ASTHMA_MAIN_EXMORE	-14.0715061656474	-14.087200421828	-14.0670042338468	-14.2840701121766	-14.171642846886	NA	3054.80582278823	2424.47248853391	3024.57565831358	4526.06510497239	5159.60909710355	0	0.996324677094579	0.99536398266853	0.996289130675044	0.997481914240203	0.997808492736814	NA	225	17334	225	181	105	45	23	0	0	0	0	0	0	0	17185	17229	17305	17365	17387	17410	149	149	149	149	149	149
M13_HALLUXVALGUS	40_50	UKBB	J10_ASTHMA_OTHER_THAN_NONALLERGIC	-14.133772679575	1.28132097192051	-14.1093033742714	-14.1781428215487	-14.2330618165071	NA	1976.74591313558	0.713262684318898	1979.38013957107	2858.14345504765	3769.02481570308	0	0.994295158094704	0.0724273843358053	0.994312613445068	0.996042019919417	0.996986935921021	NA	524	30915	522	408	237	106	43	0	2	2	0	0	0	0	30629	30743	30914	31045	31108	31151	286	286	288	288	288	288
M13_HALLUXVALGUS	40_50	UKBB	J10_INFLUPNEU	-12.8143849555269	-12.7872255491564	-12.7734978920168	-12.8595479792486	-13.6928395844573	NA	2289.39010268804	1765.6932057862	2505.49446612443	3657.18547274067	6362.23214090132	0	0.995534030433439	0.99422173646907	0.995932247010168	0.997194450835266	0.998282788709731	NA	129	31488	129	95	46	20	6	0	0	0	0	0	0	0	31178	31212	31261	31287	31301	31307	310	310	310	310	310	310
M13_HALLUXVALGUS	40_50	UKBB	J10_LOWCHRON	-13.0651607863256	1.12114004899578	-13.0803222456993	-13.312414399695	-13.1671313810113	NA	1567.95928907713	1.00482394695136	1584.04374707939	2424.8546088626	3052.1611390191	0	0.993351632585479	0.264525867686144	0.993411502312504	0.995619648072351	0.996557908389066	NA	289	27520	288	231	125	52	23	0	1	1	0	0	0	0	27263	27320	27426	27499	27528	27551	257	257	258	258	258	258
M13_HALLUXVALGUS	40_50	UKBB	J10_LOWERINF	0.928411336462931	0.387434463187644	-13.1311725611733	1.57355986990575	-12.8750126040331	NA	1.00490405564625	1.0044963077049	1070.00679309039	1.00568423497493	2590.2222484382	0	0.355548497873169	0.699718687851538	0.990208569755588	0.117661258454429	0.99603403473136	NA	617	30087	614	488	298	131	34	0	3	2	1	1	0	0	29802	29928	30118	30285	30382	30416	285	286	287	287	288	288
M13_HALLUXVALGUS	40_50	UKBB	J10_PHARYNGITIS	-13.2899997462771	1.29203264808851	-13.2050973504402	-13.1783332069771	-13.1901440683221	NA	1979.55570813625	1.00565013282556	1738.15151201597	2491.86043489814	3075.84531917434	0	0.994643340467869	0.198871442766969	0.993938363903006	0.995780365769444	0.996578443010279	NA	228	26341	227	190	122	57	24	0	1	1	0	0	0	0	26110	26147	26215	26280	26313	26337	231	231	232	232	232	232
M13_HALLUXVALGUS	40_50	UKBB	J10_PLEURA	1.94202264699729	1.4810445231891	-12.5352419616507	-12.5817946136971	-12.2531817292256	NA	1.00465250099438	1.00413708520803	1506.08260382742	2022.11003908098	2474.39795556921	0	0.0532325975086959	0.140227986749152	0.993359221780044	0.995035505140234	0.996048903716848	NA	237	31591	235	168	91	45	15	0	2	1	0	0	0	0	31285	31352	31429	31475	31505	31520	306	307	308	308	308	308
M13_HALLUXVALGUS	40_50	UKBB	J10_PNEUMONAS	-11.8685575659397	-11.8248802202668	-11.7722467449967	-11.8277479169635	-12.6905567230414	NA	1514.25083271764	1181.18370260086	1687.08752548029	2477.77706094031	4732.38623280307	0	0.993746318853914	0.992012477189569	0.994432524952911	0.996191287036798	0.99786036332553	NA	109	31350	109	78	37	16	4	0	0	0	0	0	0	0	31041	31072	31113	31134	31146	31150	309	309	309	309	309	309
M13_HALLUXVALGUS	40_50	UKBB	J10_PNEUMONIA	-12.8066569414536	-12.7631236635843	-12.7160618454353	-12.805488367901	-13.6928489219511	NA	2355.64930012768	1822.3613121616	2616.43263526424	3753.20866683624	6937.70889055402	0	0.995662264534369	0.994411966496329	0.996122235542285	0.997277720866017	0.998425228583751	NA	122	31501	122	89	42	19	5	0	0	0	0	0	0	0	31191	31224	31271	31294	31308	31313	310	310	310	310	310	310
M13_HALLUXVALGUS	40_50	UKBB	J10_PNEUMOPROBBAC	-12.8066068901733	-12.7630742856277	-12.7160123139563	-12.8054394688662	-13.6928326337098	NA	2355.8385458595	1822.49941562285	2616.62858644708	3753.47465905996	6938.46182069234	0	0.995662629934787	0.99441241155057	0.996122541037108	0.997277924175723	0.998425401343573	NA	122	31505	122	89	42	19	5	0	0	0	0	0	0	0	31195	31228	31275	31298	31312	31317	310	310	310	310	310	310
M13_HALLUXVALGUS	40_50	UKBB	J10_RESPDISOTH	2.12404785437444	1.60017291575127	-12.5214733975841	-12.6128404349873	-12.4306731712628	NA	1.00459040738674	1.00403850659083	1552.84666849574	2186.28361894454	2845.47401355868	0	0.0344860537082115	0.110995042986844	0.993566279119042	0.995396967373835	0.996514390709888	NA	191	31773	189	142	79	38	14	0	2	1	0	0	0	0	31462	31509	31572	31613	31637	31651	311	312	313	313	313	313
M13_HALLUXVALGUS	40_50	UKBB	J10_RESPIRATORY	0.301795346337905	0.41315427173517	0.127727186654117	-14.015904880509	-13.9940307782023	NA	1.00786965564578	0.716842453985787	1.00712237026825	1635.21256235895	2468.91474758156	0	0.764605211290271	0.564376631398985	0.899079779107757	0.993161172169826	0.995477542784423	NA	1224	19514	1220	990	598	286	89	0	4	3	1	0	0	0	19340	19570	19962	20274	20471	20560	174	175	177	178	178	178
M13_HALLUXVALGUS	40_50	UKBB	J10_RESPOTHER	2.12404785437444	1.60017291575127	-12.5214733975841	-12.6128404349873	-12.4306731712628	NA	1.00459040738674	1.00403850659083	1552.84666849574	2186.28361894454	2845.47401355868	0	0.0344860537082115	0.110995042986844	0.993566279119042	0.995396967373835	0.996514390709888	NA	191	31773	189	142	79	38	14	0	2	1	0	0	0	0	31462	31509	31572	31613	31637	31651	311	312	313	313	313	313
M13_HALLUXVALGUS	40_50	UKBB	J10_SINUSITIS	-13.4112696780562	-13.4213498858253	1.61286973059083	-13.4385142241721	-13.5745041761376	NA	2000.49569308391	1450.00666171819	1.00578466833177	2515.5011927647	3434.56529884262	0	0.994651043288532	0.992614837412007	0.108803690128733	0.995737496747005	0.996846512393145	NA	249	26324	248	218	132	66	23	0	1	1	1	0	0	0	26091	26121	26207	26273	26316	26339	233	233	233	234	234	234
M13_HALLUXVALGUS	40_50	UKBB	J10_TONSILLITIS	-12.6626951428817	1.87749124125412	2.15645198130969	-12.5385999637137	-12.486151048466	NA	1875.56224131901	1.00543824818839	1.00557997799119	2136.21734352921	2917.84469623538	0	0.994613192793059	0.0618546526944206	0.0319939821933789	0.995316816469224	0.99658567272172	NA	144	26257	142	120	86	45	16	0	2	2	1	0	0	0	26025	26047	26081	26122	26151	26167	232	232	233	234	234	234
M13_HALLUXVALGUS	40_50	UKBB	J10_UPPERDIS	1.23802392827815	-13.9596077595443	1.19164904557197	-13.901163275194	-13.7783042359825	NA	1.0052747738556	1565.50230050564	1.00518725942703	2615.82148782019	3744.1531722565	0	0.218125489450537	0.992885345553706	0.235819991746809	0.995759851580214	0.997063829681692	NA	442	27156	440	359	220	112	38	0	2	1	1	0	0	0	26891	26972	27111	27219	27293	27331	265	266	266	267	267	267
M13_HALLUXVALGUS	40_50	UKBB	J10_UPPERINFEC	-14.1444659493871	1.03876084609058	0.315456946971939	-14.0240169014214	-14.0367562639491	NA	1554.99453468323	0.586446927436365	1.00546837298513	1952.05335156164	2791.03923415591	0	0.992742421196373	0.0765143974687427	0.753717536143486	0.994267856304745	0.995987278230504	NA	887	26852	883	739	477	220	70	0	4	4	1	0	0	0	26611	26755	27017	27274	27424	27494	241	241	244	245	245	245
M13_HALLUXVALGUS	40_50	UKBB	J10_VASOALLERRHIN	2.06401046388665	-12.5433820010791	1.89877058516002	-12.3532732382938	-12.2355777226423	NA	1.00570076734969	1106.67411129666	1.00528423372219	1838.16570614924	2429.47685689684	0	0.0401394750503127	0.990956726596248	0.0589200029532762	0.994637908994667	0.995981629847747	NA	199	26822	197	166	104	52	20	0	2	1	1	0	0	0	26561	26592	26654	26706	26738	26758	261	262	262	263	263	263
M13_HALLUXVALGUS	40_50	UKBB	J10_VOCALLARYNX	-12.8376900842544	-12.7184522607043	-12.64250219093	-12.6386020642622	-12.5463448746602	NA	1953.62223744341	1510.45321983097	1863.29209321836	2453.20677030933	3821.44246016559	0	0.994756959251563	0.993281660995393	0.994586366813896	0.995889420748822	0.997380435008404	NA	171	26795	171	135	83	44	13	0	0	0	0	0	0	0	26532	26568	26620	26659	26690	26703	263	263	263	263	263	263
M13_HALLUXVALGUS	40_50	UKBB	K11_CARIES	-12.7530209482685	-12.7238386981013	2.65136164489492	-12.9187508038075	-12.6948950742452	NA	2235.3623027318	1753.52670759078	1.00495663852232	3120.89811150239	4358.34861239114	0	0.995447993684545	0.994210487174069	0.00833266125230097	0.996697219195826	0.997675943950644	NA	116	30261	115	90	53	28	8	0	1	1	1	0	0	0	29971	29996	30033	30058	30078	30086	290	290	290	291	291	291
M13_HALLUXVALGUS	40_50	UKBB	K11_CARIES_1	-12.6624737523202	-12.6296592187829	2.60963422980971	-12.8130812491461	-12.6318501519345	NA	2085.46551177657	1637.61373891782	1.00450414201669	2906.12320807164	4209.28108059337	0	0.995155455617112	0.993846589115632	0.00937868539537431	0.99648214275488	0.997605590387071	NA	116	31882	115	90	53	28	8	0	1	1	1	0	0	0	31568	31593	31630	31655	31675	31683	314	314	314	315	315	315
M13_HALLUXVALGUS	40_50	UKBB	K11_CARIES_INCLAVO	-12.6624737523202	-12.6296592187829	2.60963422980971	-12.8130812491461	-12.6318501519345	NA	2085.46551177657	1637.61373891782	1.00450414201669	2906.12320807164	4209.28108059337	0	0.995155455617112	0.993846589115632	0.00937868539537431	0.99648214275488	0.997605590387071	NA	116	31882	115	90	53	28	8	0	1	1	1	0	0	0	31568	31593	31630	31655	31675	31683	314	314	314	315	315	315
M13_HALLUXVALGUS	40_50	UKBB	K11_CHOLELITH	-13.2992131112464	-13.2618429846157	-13.3814642734191	-13.3693312443663	-13.5551862150376	NA	1686.81040535436	1279.63527786832	1628.72583933128	2277.62981427563	3559.22620585555	0	0.993709354148452	0.991731057645637	0.993444726318399	0.995316569152203	0.996961292418919	NA	254	31043	254	204	125	60	18	0	0	0	0	0	0	0	30744	30794	30873	30938	30980	30998	299	299	299	299	299	299
M13_HALLUXVALGUS	40_50	UKBB	K11_CONSTIPATION	1.77781558978936	-12.8310897631147	1.83069299888463	-12.9478762866821	-12.9691777614574	NA	1.00466193544982	1184.28188217562	1.00438031395116	2218.01033224972	3216.60333580562	0	0.0767994690888103	0.99135549713015	0.068347482318776	0.995342288645436	0.996782979564162	NA	214	31758	212	146	86	40	13	0	2	1	1	0	0	0	31450	31516	31576	31622	31649	31662	308	309	309	310	310	310
M13_HALLUXVALGUS	40_50	UKBB	K11_DIAHER	-13.9531782293826	-13.9525029580792	-13.8983940872097	-13.90771973733	-13.8375261989825	NA	2486.91912551082	2033.33749700823	2739.73994582513	3921.76200618762	6254.92335300457	0	0.995523389980906	0.994525060719598	0.995952438290067	0.997170472971649	0.998234872134313	NA	285	29803	285	203	108	50	13	0	0	0	0	0	0	0	29524	29606	29701	29759	29796	29809	279	279	279	279	279	279
M13_HALLUXVALGUS	40_50	UKBB	K11_DISLIVOTH	-12.7025243481568	-12.7322412722053	-12.6997787433291	-12.7529533177764	-12.5038016679065	NA	2240.12371325569	1866.99991061594	2409.80729044387	3455.07282891792	5227.77459294053	0	0.995475654453138	0.994558767820619	0.995795136598269	0.997054950226595	0.998091619940264	NA	126	31807	126	88	48	22	7	0	0	0	0	0	0	0	31492	31530	31570	31596	31611	31618	315	315	315	315	315	315
M13_HALLUXVALGUS	40_50	UKBB	K11_DIVERTIC	-12.9172077929464	2.60920688252154	-12.7947990999303	-12.7852394129519	-12.8781857932487	NA	1858.80168933711	0.714422995010021	2092.29108355608	2930.30752025952	4315.53467770021	0	0.994455375323759	0.000260015705093536	0.995120798863277	0.99651875692318	0.997618999467617	NA	186	26342	184	123	70	33	9	0	2	2	0	0	0	0	26107	26168	26221	26258	26282	26291	235	235	237	237	237	237
M13_HALLUXVALGUS	40_50	UKBB	K11_ENERCOLNONINF	-13.0816401463214	1.18508674024261	-13.0534782788334	-13.0712410570528	-13.2392280057382	NA	1592.71052569062	1.00413504889627	1573.10527956293	2148.24193210626	3571.0096841608	0	0.993446692804167	0.237918083100129	0.993379305633983	0.995145203656611	0.997041914652099	NA	278	31152	277	216	125	63	16	0	1	1	0	0	0	0	30856	30917	31008	31070	31117	31133	296	296	297	297	297	297
M13_HALLUXVALGUS	40_50	UKBB	K11_FISSANAL	-12.9730552242267	-12.9907012768289	-12.9128655102206	-12.9905337937929	-13.1918773774974	NA	2631.07482222326	2105.69027375561	2670.44631065276	3790.80278577258	6127.55149332123	0	0.996065882110015	0.995077616892635	0.996141867434274	0.997265770167976	0.998282252353463	NA	108	24893	108	81	46	22	6	0	0	0	0	0	0	0	24676	24703	24738	24762	24778	24784	217	217	217	217	217	217
M13_HALLUXVALGUS	40_50	UKBB	K11_FISTULA	-12.9719210642248	-12.9724717285932	-12.8941521262133	-12.9490439796458	-13.1811142270933	NA	2351.72545383955	1911.85936618378	2426.8113710989	3490.87373008376	5806.35775351668	0	0.995598957760884	0.994586183655277	0.99576069379626	0.997040334491109	0.998188709867817	NA	113	31763	113	83	47	23	6	0	0	0	0	0	0	0	31450	31480	31516	31540	31557	31563	313	313	313	313	313	313
M13_HALLUXVALGUS	40_50	UKBB	K11_FUNCDYSP	-12.9587492138062	2.21291099382927	-12.8448590107226	-12.7496716088716	-12.260664150283	NA	1814.85920393851	0.714827257494812	1645.43435994696	2398.0151638385	3358.13548054173	0	0.994302864903765	0.00196330148041385	0.993771486211081	0.995757859100125	0.997086903445769	NA	186	26788	184	149	91	39	12	0	2	2	0	0	0	0	26552	26587	26645	26697	26724	26736	236	236	238	238	238	238
M13_HALLUXVALGUS	40_50	UKBB	K11_GALLBILPANC	-14.2715798624305	-14.2308173681166	-14.3483193839721	-14.3323790513574	-14.5495263019187	NA	2523.13482310046	1934.6366841693	2471.26394414455	3546.77634559653	5878.7160488901	0	0.995486958363218	0.994130966726627	0.995367456310661	0.99677578969525	0.998025277891406	NA	305	31223	305	241	145	67	18	0	0	0	0	0	0	0	30923	30987	31083	31161	31210	31228	300	300	300	300	300	300
M13_HALLUXVALGUS	40_50	UKBB	K11_GIBLEEDING	-12.512245647248	1.51360024100752	2.32782186719072	-12.481862216516	-12.5191913502486	NA	1379.51550503835	1.0043048489808	1.0046851554697	2455.45366508383	3171.12544661062	0	0.992763263111078	0.131781861735171	0.0205055556832904	0.99594411313735	0.99685006357739	NA	213	31447	211	156	72	29	13	0	2	2	1	0	0	0	31153	31208	31292	31335	31351	31364	294	294	295	296	296	296
M13_HALLUXVALGUS	40_50	UKBB	K11_GIDISEASES	0.646952229551755	1.19537506713936	0.517365354987412	0.477151565400427	-12.9906757602775	NA	0.718859575787347	0.425993131161568	0.718012278546882	1.00876111699053	1193.49001794611	0	0.368136084891173	0.00501466832718301	0.471185048175697	0.636207834495973	0.99131550762474	NA	2239	22330	2228	1741	1015	482	147	0	11	9	3	1	0	0	22159	22646	23372	23905	24240	24387	171	173	179	181	182	182
M13_HALLUXVALGUS	40_50	UKBB	K11_HERING	-12.0004622117875	-12.0427375811628	-12.1335409548	-12.1767779183326	-12.0825727194345	NA	2005.85337233279	1534.30143961923	1843.44014539097	2467.24836395788	3502.7276294853	0	0.995226507313963	0.993737465482235	0.994748353984939	0.996062162285193	0.997247722309901	NA	186	29218	186	150	96	49	17	0	0	0	0	0	0	0	28947	28983	29037	29084	29116	29133	271	271	271	271	271	271
M13_HALLUXVALGUS	40_50	UKBB	K11_HERNIA	-13.6949456335661	-13.6967751713185	-13.6578490264093	-13.7411192795815	-13.7000715088832	NA	1735.62129502782	1367.50323177755	1767.64853465793	2495.31340844953	3756.5184069916	0	0.993704345338282	0.992008601902817	0.993835155444849	0.995606254720424	0.997090111075536	NA	583	30313	583	444	256	122	36	0	0	0	0	0	0	0	30030	30169	30357	30491	30577	30613	283	283	283	283	283	283
M13_HALLUXVALGUS	40_50	UKBB	K11_IBS	2.37622941744695	1.03063961052121	1.52545210724537	2.3204255076738	-11.0557538111933	NA	0.716375042466658	1.0056639262189	1.00613703279441	1.00699260848171	1089.5913337408	0	0.000909835241963063	0.305441039032344	0.129482069698837	0.0212051159904363	0.991904245529704	NA	280	25106	275	233	142	66	21	0	5	3	2	1	0	0	24884	24926	25017	25093	25138	25159	222	224	225	226	227	227
M13_HALLUXVALGUS	40_50	UKBB	K11_INTESTOTH	1.46115569747302	0.574222378644562	1.48775696413921	1.11962389143524	-12.3457109083747	NA	0.586262543998208	0.713894844823274	0.586163300606234	1.00607335835705	1214.38336597389	0	0.0126910521584001	0.421194011404896	0.0111447498165674	0.265766386785363	0.991888654994321	NA	1091	28328	1082	805	461	214	64	0	9	6	4	1	0	0	28077	28354	28698	28945	29095	29159	251	254	256	259	260	260
M13_HALLUXVALGUS	40_50	UKBB	K11_LIVER	-12.6475126349661	-12.6788221577666	-12.6652047756084	-12.6431604857072	-12.3773324477888	NA	2132.5685043997	1758.79212688209	2277.18536286535	3375.97679639528	4649.69507108982	0	0.995268055451642	0.994248240780551	0.995562364216818	0.997011899198653	0.997876060548112	NA	142	31890	142	98	54	23	9	0	0	0	0	0	0	0	31574	31618	31662	31693	31707	31716	316	316	316	316	316	316
M13_HALLUXVALGUS	40_50	UKBB	K11_OESITIS	-13.1262010968623	-13.0854335978109	-13.0030704823468	3.86003384540137	-12.60423329782	NA	2698.54937136212	2071.98900374958	2798.61397164293	1.00643296898888	5381.08594403854	0	0.996118969692039	0.994961075557051	0.996292839256275	0.000125379955431075	0.998131099547991	NA	126	26830	125	97	49	20	8	0	1	1	1	1	0	0	26591	26619	26667	26696	26708	26716	239	239	239	239	240	240
M13_HALLUXVALGUS	40_50	UKBB	K11_OESITIS_ADVERSE	-12.1185121744908	-12.0514309925589	-11.9843777328391	3.81565346974366	-11.6188865988132	NA	1535.84803530922	1192.67427447755	1623.00589377041	1.00518224906614	3271.12341855276	0	0.993704407460636	0.991937876666281	0.994108423693213	0.000147060319017753	0.997165955070686	NA	126	31795	125	97	49	20	8	0	1	1	1	1	0	0	31483	31511	31559	31588	31600	31608	312	312	312	312	313	313
M13_HALLUXVALGUS	40_50	UKBB	K11_OESSTODUO	-14.2782122595792	1.43564922419477	-14.2227748264783	-14.1928399684955	-14.0644191840039	NA	1612.83211753224	0.508845290359868	1624.06912763486	2367.20514923104	3029.62489022551	0	0.992936514479257	0.00478165571460267	0.993012620460936	0.995216223637083	0.996295996031297	NA	884	28720	880	662	381	166	62	0	4	4	0	0	0	0	28452	28670	28951	29166	29270	29332	268	268	272	272	272	272
M13_HALLUXVALGUS	40_50	UKBB	K11_ORAL	-14.0436610893761	-14.0402798293759	1.14104628470298	-14.0407070114206	-13.8537471969254	NA	2090.31667965929	1630.73560730955	1.0047803451278	2751.74968224126	3953.33569451364	0	0.994639503107724	0.993130471884943	0.256116622776918	0.995928839455026	0.997203964138589	NA	417	30760	416	332	202	103	33	0	1	1	1	0	0	0	30459	30543	30673	30772	30842	30875	301	301	301	302	302	302
M13_HALLUXVALGUS	40_50	UKBB	K11_OTHANRECT	-13.0347618639992	1.06725374093542	1.60983353098923	-13.1137270893394	-13.0990154384391	NA	1463.56684226378	1.00538370922582	1.0062154771696	2085.89518318185	2532.64024601769	0	0.992894005619872	0.288445143712759	0.109623109141777	0.99498384600623	0.995873296414802	NA	384	25630	382	281	161	81	35	0	2	2	1	0	0	0	25405	25506	25626	25706	25752	25787	225	225	226	227	227	227
M13_HALLUXVALGUS	40_50	UKBB	K11_OTHDIG	-12.5280317584577	1.18492542180536	1.94196836114818	-12.5369025504493	-12.4303217741959	NA	1179.38382104615	1.00426092199619	1.00457934442149	2080.10732128717	2866.01971913681	0	0.991524612297137	0.238040797919193	0.0532219147340526	0.995191142147836	0.996539475751253	NA	275	31566	273	202	96	41	13	0	2	2	1	0	0	0	31269	31340	31446	31501	31529	31542	297	297	298	299	299	299
M13_HALLUXVALGUS	40_50	UKBB	K11_OTHDISDIG	-12.4971897726833	1.49098821421625	2.29470674707105	-12.4863465769955	-12.5120171214089	NA	1357.06961391109	1.00430210733606	1.00466371869546	2395.34107083753	3159.94493740599	0	0.992652422737403	0.137649470884408	0.022368324690752	0.995840835296062	0.996840730013583	NA	218	31455	216	160	75	30	13	0	2	2	1	0	0	0	31161	31217	31302	31347	31364	31377	294	294	295	296	296	296
M13_HALLUXVALGUS	40_50	UKBB	K11_OTHENTERCOL	-12.2977378470156	1.28632721409204	1.77483650874283	-12.3308803693714	-12.3744777507942	NA	1141.0267714222	1.00421453750812	1.00467483179271	1590.4121759382	2602.07095886991	0	0.991400740591436	0.200218713777948	0.077298919104131	0.993813854894979	0.996205573297031	NA	255	31100	253	200	114	57	14	0	2	2	1	0	0	0	30807	30860	30946	31003	31046	31060	293	293	294	295	295	295
M13_HALLUXVALGUS	40_50	UKBB	K11_OTHFUNC	1.6615364775706	-13.3345869237928	1.72200445256207	-13.5401298181684	-13.2242942760918	NA	1.00643443852967	1427.7276285002	1.00599077948166	2892.64461903537	3306.72021560491	0	0.098756182780862	0.992548084004338	0.0869427983824419	0.996265209694135	0.996809094384684	NA	265	25392	263	189	104	46	16	0	2	1	1	0	0	0	25168	25242	25327	25385	25415	25431	224	225	225	226	226	226
M13_HALLUXVALGUS	40_50	UKBB	K11_OTHGASTR	-14.0126160613858	-14.0115244108238	-13.8921447565965	-14.0477936710823	-14.0400334086117	NA	2416.95742005755	1898.94520657302	2530.35224399236	3705.11805643687	5834.15386075068	0	0.995374189348305	0.994112796135295	0.99561947465625	0.996974862701047	0.998079873218209	NA	326	27556	326	244	129	56	14	0	0	0	0	0	0	0	27304	27386	27501	27574	27616	27630	252	252	252	252	252	252
M13_HALLUXVALGUS	40_50	UKBB	K11_OTHINT	-12.9706200762764	-13.0568918553679	-13.1026680813057	-13.1064601586728	-13.0598236780609	NA	1924.31763101211	1609.54680276343	2110.35730449413	3394.88010716783	5624.90950277308	0	0.994622000561401	0.993527508398684	0.995046170912144	0.996919650797702	0.998147486228466	NA	198	25840	198	140	77	29	7	0	0	0	0	0	0	0	25616	25674	25737	25785	25807	25814	224	224	224	224	224	224
M13_HALLUXVALGUS	40_50	UKBB	K11_PULPITIS_2	-12.5379788501167	-12.5141913528385	1.99178166114317	-12.5492178263555	-12.2476707666049	NA	1433.86148288184	1142.33354913869	1.00468441056633	1949.64460131686	2626.00202747436	0	0.993023222685955	0.991259400227549	0.0474238841817153	0.994864316292464	0.996278680717182	NA	199	31553	198	155	94	51	15	0	1	1	1	0	0	0	31243	31286	31347	31390	31426	31441	310	310	310	311	311	311
M13_HALLUXVALGUS	40_50	UKBB	K11_PULPITIS_2_ONLYAVO	-12.6624737523202	-12.6296592187829	2.60963422980971	-12.8130812491461	-12.6318501519345	NA	2085.46551177657	1637.61373891782	1.00450414201669	2906.12320807164	4209.28108059337	0	0.995155455617112	0.993846589115632	0.00937868539537431	0.99648214275488	0.997605590387071	NA	116	31882	115	90	53	28	8	0	1	1	1	0	0	0	31568	31593	31630	31655	31675	31683	314	314	314	315	315	315
M13_HALLUXVALGUS	40_50	UKBB	K11_REFLUX	-14.1435118579167	1.53269288225859	-14.0614478118671	-14.0375025790893	-13.9940021886522	NA	2138.83050484675	0.713650133050594	2221.66714894543	2915.13503287161	3769.78132604758	0	0.994723842082276	0.0317391000906857	0.994950036862789	0.99615789211526	0.997038137843892	NA	454	27850	452	324	188	98	38	0	2	2	0	0	0	0	27590	27718	27854	27944	28004	28042	260	260	262	262	262	262
M13_HALLUXVALGUS	40_50	UKBB	KRA_PSY_ANXIETY	-13.1806324923307	-13.1785363126576	-13.2212237666306	-13.1977349437314	-13.2890224122259	NA	1563.22262385401	1256.83024664454	1660.15686640522	2297.85868938838	3726.04560045882	0	0.993272552228174	0.991633907595003	0.993645842133975	0.995417380928089	0.997154333449141	NA	275	31547	275	203	112	54	16	0	0	0	0	0	0	0	31238	31310	31401	31459	31497	31513	309	309	309	309	309	309
M13_HALLUXVALGUS	40_50	UKBB	KRA_PSY_ANXIETY_EXMORE	-14.1955398893854	-14.1973685153173	-14.2402743864253	-14.2173248002215	-14.3134755956794	NA	2885.27695669138	2309.9983152274	3080.76578886066	4232.62320657619	6556.12976078777	0	0.996074430085885	0.995096191303781	0.996311938201963	0.997319921460328	0.998258043612103	NA	275	26891	275	203	112	54	16	0	0	0	0	0	0	0	26664	26736	26827	26885	26923	26939	227	227	227	227	227	227
M13_HALLUXVALGUS	40_50	UKBB	KRA_PSY_ANYMENTAL	-14.5497489600988	0.822873922022537	-14.5983307013799	-14.5641354830494	2.14618233433251	NA	1993.13612020288	0.714362600752941	2075.7192771819	2931.25657709136	1.00708227814323	0	0.994175552368662	0.249362374078965	0.994388602163598	0.996035675920511	0.0330817805563103	NA	896	27831	893	692	383	183	54	0	3	3	1	1	1	0	27592	27793	28102	28302	28431	28485	239	239	241	241	241	242
M13_HALLUXVALGUS	40_50	UKBB	KRA_PSY_MOOD	-13.3376989423576	0.755575166407015	-13.2388564679689	-13.2700381188277	2.68948761086698	NA	1482.9213950291	1.00494189733327	1484.6962524102	2039.72962423453	1.00701975909887	0	0.992823759493345	0.452135523579424	0.9928854543929	0.994809172881857	0.007568432114543	NA	409	28979	407	324	183	91	28	0	2	2	1	1	1	0	28725	28808	28949	29041	29104	29132	254	254	255	255	255	256
M13_HALLUXVALGUS	40_50	UKBB	KRA_PSY_MOOD_EXMORE	-13.3411263535115	0.917992832118145	-13.2410239717765	-13.2696689820315	2.81975992298257	NA	1603.73194866896	1.00620881196909	1603.12238910983	2226.09273411189	1.00865109321865	0	0.993362633962407	0.361595891091591	0.993409930178783	0.995243863319955	0.00518074567177468	NA	409	26674	407	324	183	91	28	0	2	2	1	1	1	0	26461	26544	26685	26777	26840	26868	213	213	214	214	214	215
M13_HALLUXVALGUS	40_50	UKBB	KRA_PSY_SUBSTANCE	-13.8045043186778	0.793731353238099	-13.8321139326487	-13.7461073562392	-13.8196742430154	NA	1856.24530765574	1.00412906307509	1998.19868985991	2936.04346283972	5037.05169861931	0	0.994066355726764	0.429254816684098	0.99447685454608	0.996264439916802	0.997810923623546	NA	489	31385	488	367	194	86	20	0	1	1	0	0	0	0	31073	31194	31367	31475	31541	31561	312	312	313	313	313	313
M13_HALLUXVALGUS	40_50	UKBB	KRA_PSY_SUBSTANCE_EXMORE	-13.8429406593911	0.907872394310421	-13.8691964941275	-13.7925396962366	-13.8539740324136	NA	2023.30824721482	1.00546868394094	2152.36645838997	3126.9203288205	5249.52495801059	0	0.994541127148916	0.366560642671068	0.994858709523352	0.996480620663283	0.997894312486688	NA	489	26998	488	367	194	86	20	0	1	1	0	0	0	0	26763	26884	27057	27165	27231	27251	235	235	236	236	236	236
M13_HALLUXVALGUS	40_50	UKBB	L12_ATOPIC	-13.1524554102366	-13.042357647776	-12.9403522516082	-12.9722488059648	-12.4541610570243	NA	2545.45783924653	1896.26482083131	2301.10721465121	3270.99326263919	5056.41081480608	0	0.995877325386775	0.994512257125921	0.995513093528162	0.996835722644904	0.99803477740598	NA	112	30053	112	91	57	28	8	0	0	0	0	0	0	0	29768	29789	29823	29852	29872	29880	285	285	285	285	285	285
M13_HALLUXVALGUS	40_50	UKBB	L12_CELLULITIS	1.50313575349579	-13.0747204063831	-13.0748604496057	-13.0314246681608	-12.7376666298622	NA	1.0047932612344	1144.69296894701	1500.26150258322	2141.68575092431	3474.89036791955	0	0.134662723625677	0.990886734694304	0.993046480755173	0.995145175530287	0.997075255991301	NA	342	30242	341	261	146	68	18	0	1	0	0	0	0	0	29963	30043	30158	30236	30286	30304	279	280	280	280	280	280
M13_HALLUXVALGUS	40_50	UKBB	L12_DERMATITISECZEMA	-13.0709788911356	0.93195639749183	-12.9913027399107	-12.9195297958838	-12.730204396794	NA	1407.41389289523	1.00446131183106	1306.83351454761	1746.69822672552	2651.23580727798	0	0.992589967753635	0.353502443979189	0.992068317012543	0.994098465775299	0.996168883021892	NA	362	30390	361	292	185	97	28	0	1	1	0	0	0	0	30102	30171	30278	30366	30435	30463	288	288	289	289	289	289
M13_HALLUXVALGUS	40_50	UKBB	L12_DISORDSKINAPPENDIX	-13.2891480539283	0.777669366620566	-13.3564195566995	1.777249768517	-13.3692338334567	NA	1513.30998109431	1.00453790753638	1459.85640801201	1.00558841692023	2832.8185997584	0	0.992993458105144	0.438838357236451	0.992700150357239	0.0771657897237558	0.996234469207191	NA	396	29957	394	323	205	103	33	0	2	2	1	1	0	0	29669	29740	29858	29960	30030	30063	288	288	289	289	290	290
M13_HALLUXVALGUS	40_50	UKBB	L12_FOLLICULARCYST	-12.8966773645301	-12.926430014354	-12.9330513037617	-12.7541125643619	-12.6645238511462	NA	2145.83477525721	1598.50746263071	1997.56830312999	2923.0494883262	4099.36508073496	0	0.995204664438545	0.993547927194919	0.994834214253708	0.996518609331576	0.99753502999176	NA	149	29783	149	122	75	33	11	0	0	0	0	0	0	0	29496	29523	29570	29612	29634	29645	287	287	287	287	287	287
M13_HALLUXVALGUS	40_50	UKBB	L12_INFECT_SKIN	1.03232814986755	1.2488192021797	-13.0490725998522	-12.9745861324456	-12.6218820601495	NA	1.00474237249311	0.713268078997356	1148.7034033473	1660.5482530394	2531.97421428945	0	0.304205994963299	0.0799732523943308	0.990936363900037	0.993765844138259	0.996022564899296	NA	553	30437	550	418	248	114	33	0	3	2	0	0	0	0	30156	30288	30458	30592	30673	30706	281	282	284	284	284	284
M13_HALLUXVALGUS	40_50	UKBB	L12_INFECT_SKIN_NAS	-12.6175092159099	2.25836524157642	2.04638469370744	-12.5191207192555	-12.1402227369626	NA	1591.98551627627	0.713769948725524	1.00532280663781	2312.49672574906	3188.63352264763	0	0.993676317843695	0.00155618950080188	0.0417955774516173	0.99568052822139	0.996962186837896	NA	189	29964	186	153	91	39	13	0	3	3	1	0	0	0	29691	29724	29786	29838	29864	29877	273	273	275	276	276	276
M13_HALLUXVALGUS	40_50	UKBB	L12_INFECT_SKIN_OTHER	-12.6175092159099	2.25836524157642	2.04638469370744	-12.5191207192555	-12.1402227369626	NA	1591.98551627627	0.713769948725524	1.00532280663781	2312.49672574906	3188.63352264763	0	0.993676317843695	0.00155618950080188	0.0417955774516173	0.99568052822139	0.996962186837896	NA	189	29964	186	153	91	39	13	0	3	3	1	0	0	0	29691	29724	29786	29838	29864	29877	273	273	275	276	276	276
M13_HALLUXVALGUS	40_50	UKBB	L12_NAILDIS	-12.5103507683432	2.27641394301654	-12.256238035776	-12.5279728732151	-12.5545482647658	NA	2047.93826646938	1.00451168841423	1949.82413095602	2652.40552752157	4083.85142708278	0	0.995125949932	0.0234397770275537	0.994984676540911	0.996231406222153	0.997547152576635	NA	105	29639	104	83	50	25	7	0	1	1	0	0	0	0	29354	29375	29408	29433	29451	29458	285	285	286	286	286	286
M13_HALLUXVALGUS	40_50	UKBB	L12_NONIONRADISKIN	-12.0683485098448	2.07600257130283	-11.9938364447157	-12.0874104130902	-11.6636644922321	NA	1521.5442914793	1.00423374174401	1819.15486846998	2487.28759158586	3070.78593261116	0	0.99367152961497	0.0387105684190434	0.994739520114572	0.99612255526038	0.996969428788468	NA	101	31899	100	84	35	19	6	0	1	1	0	0	0	0	31585	31601	31650	31666	31679	31685	314	314	315	315	315	315
M13_HALLUXVALGUS	40_50	UKBB	L12_OTHERSKINSUBCUTIS	-14.382514356702	-14.3600726577787	0.988680121479104	1.73809851727616	-14.0292383659234	NA	2005.97121817461	1574.49706392955	1.00471874942013	1.00568492182669	4286.26343904146	0	0.994279335751643	0.992723059518764	0.325097468982413	0.0839392164452979	0.997388472998714	NA	565	30565	563	451	243	109	36	0	2	2	2	1	0	0	30280	30392	30600	30734	30807	30843	285	285	285	286	287	287
M13_HALLUXVALGUS	40_50	UKBB	L12_PAPULOSQUAMOUS	2.47840000527725	-11.8826650109683	2.43313837067721	-12.0311982927136	-11.8392283875711	NA	1.00521387792158	1057.91062227317	1.00534510539744	1648.6425151966	2683.30280318877	0	0.0136805007100198	0.991038188481916	0.0155118817923857	0.994177378010441	0.996479597128624	NA	123	31317	121	98	59	36	8	0	2	1	1	0	0	0	31013	31036	31075	31098	31126	31134	304	305	305	306	306	306
M13_HALLUXVALGUS	40_50	UKBB	L12_PRURITUS	-12.2481548750849	1.90451363846492	-12.1972210213483	-12.2038310905864	-11.8400498529947	NA	1458.21513217112	1.00460060580487	1398.65937458759	1824.82385770631	2677.63630424996	0	0.99329831480361	0.0579875743252396	0.993042014972716	0.994664046183911	0.996471902410183	NA	129	30073	128	96	62	33	7	0	1	1	0	0	0	0	29785	29817	29851	29880	29906	29913	288	288	289	289	289	289
M13_HALLUXVALGUS	40_50	UKBB	L12_RADIATIONRELATEDSKIN	-11.7113056293006	2.00043039078326	-11.6229205420778	-11.7542391693056	-11.387571361237	NA	1230.65847536457	1.00423752680553	1438.92123345086	1915.8053233826	2314.58406450946	0	0.992407211991358	0.0463722337882923	0.99355513853648	0.995104686784481	0.996074486617976	NA	109	31910	108	91	39	22	8	0	1	1	0	0	0	0	31595	31612	31664	31681	31695	31703	315	315	316	316	316	316
M13_HALLUXVALGUS	40_50	UKBB	L12_SEBORRHOEIC	-12.9643267396094	-12.962549777087	-12.8843299965597	-12.804600634811	-12.8922029809599	NA	2624.76096663926	1909.06695852422	2390.1770307572	3421.40275098282	5630.13410653465	0	0.99605907196147	0.994582411676303	0.995698997161433	0.997013923806129	0.998172959910161	NA	102	30007	102	88	53	25	6	0	0	0	0	0	0	0	29721	29735	29770	29798	29817	29823	286	286	286	286	286	286
M13_HALLUXVALGUS	40_50	UKBB	L12_SEBORRKERAT	-13.6861204231711	-13.6541287446931	1.95593452589524	-13.6944322819074	-13.2847167331541	NA	2097.59799968449	1728.04559537051	1.00496159984965	3617.00338750421	4804.76989404299	0	0.994794108925622	0.993695591607017	0.0516213699334317	0.996979115358438	0.997793930384888	NA	269	30042	268	199	101	45	13	0	1	1	1	0	0	0	29766	29835	29933	29989	30021	30034	276	276	276	277	277	277
M13_HALLUXVALGUS	40_50	UKBB	L12_SKIN_SUBCUTAN	1.28058217807808	1.066030470827	0.195300165392417	0.831618894048566	-11.9375184706028	NA	0.58836223999201	0.51179524673758	1.00660093395481	1.00778432584149	938.88844919467	0	0.0295164004209408	0.03725817505496	0.846160647855508	0.409260718563011	0.989855551989157	NA	1412	25421	1403	1130	668	331	103	0	9	6	2	1	0	0	25210	25483	25945	26282	26510	26613	211	214	218	219	220	220
M13_HALLUXVALGUS	40_50	UKBB	L12_URTICARIAERYTHEMA	2.7741007858144	-13.3978405805281	-13.3023088144709	-13.3774482647106	-13.5836928838928	NA	0.714089365267575	1770.07943142167	2211.36245554433	2667.83211111005	4850.80197351054	0	0.000102410371587113	0.993960820126961	0.995200405618938	0.995999143027098	0.997765688081066	NA	153	31538	151	127	73	47	11	0	2	0	0	0	0	0	31228	31252	31306	31332	31368	31379	310	312	312	312	312	312
M13_HALLUXVALGUS	40_50	UKBB	M13_DORSALGIA	-13.2178727356505	1.24703759345409	-13.2770669667281	-13.1002932725896	-13.1290035759848	NA	1845.9119486476	1.0056495655006	1815.16797626244	2592.50542213598	4194.58924450516	0	0.994286701234828	0.21496357625485	0.994163916275618	0.995968194638179	0.997502636959875	NA	255	27727	254	200	113	49	13	0	1	1	0	0	0	0	27486	27540	27627	27691	27727	27740	241	241	242	242	242	242
M13_HALLUXVALGUS	40_50	UKBB	M13_DORSOPATHY	-14.5916618137192	0.00168532769827418	-14.8218054496643	-15.0596202385727	2.05556760671274	NA	1895.1629291463	1.00485929668419	2002.63092374772	3196.72843671595	1.00590587695205	0	0.993856809633674	0.99866180635999	0.994094777212643	0.996241221525916	0.0410030708785281	NA	890	28380	888	716	442	209	59	0	2	2	1	1	1	0	28123	28295	28569	28802	28952	29011	257	257	258	258	258	259
M13_HALLUXVALGUS	40_50	UKBB	M13_DORSOPATHYOTH	-14.670111823336	0.119179794281807	-14.6244938150318	-14.6375283811486	2.15814493225239	NA	2111.98610108073	1.00500306200716	1930.70608956784	2759.61916155861	1.00595412731238	0	0.994457841555703	0.905602962362601	0.993956332190938	0.995767893156154	0.0319231863123216	NA	797	28194	795	650	404	190	54	0	2	2	1	1	1	0	27942	28087	28333	28547	28683	28737	252	252	253	253	253	254
M13_HALLUXVALGUS	40_50	UKBB	M13_FIBROBLASTIC	1.7620673639357	1.90550720115904	1.83902144055994	-11.6464477058271	-11.5683860132518	NA	1.00619366749692	0.714840741307561	1.00581487510962	1172.82595269385	1777.09107991067	0	0.0799078694643912	0.00768422084502555	0.0674911035724531	0.992076941961072	0.994806022320902	NA	291	28293	287	234	126	56	16	0	4	3	1	0	0	0	28066	28119	28227	28297	28337	28353	227	228	230	231	231	231
M13_HALLUXVALGUS	40_50	UKBB	M13_INTERVERTEB	2.53162037442961	-12.5011466488736	2.52966074502235	-12.6686240375076	4.13112183116409	NA	1.00671069295601	1423.20741520663	1.00702283372065	2529.97100418158	1.00600467709148	0	0.0119118608907673	0.992991644411622	0.0120042539844397	0.996004674651433	4.01762318535574e-05	NA	145	27460	142	118	61	32	7	0	3	2	2	1	1	0	27221	27245	27302	27331	27356	27363	239	240	240	241	241	242
M13_HALLUXVALGUS	40_50	UKBB	M13_LOWBACKPAIN	-12.1077295761235	1.94451460569044	-12.20589929867	-11.8702505878879	-11.4588423097121	NA	1479.61697739476	1.00567237139086	1471.36478229983	2096.27656418114	2924.00846789353	0	0.993470970643721	0.0531688724271314	0.993381120019772	0.99548197064026	0.996873193062881	NA	133	27401	132	107	61	26	6	0	1	1	0	0	0	0	27163	27188	27234	27269	27289	27295	238	238	239	239	239	239
M13_HALLUXVALGUS	40_50	UKBB	M13_LOWBACKPAINORANDSCIATICA	-12.2623866254985	1.60712168544058	-12.3709509174479	-12.1954193803434	-12.2092074059794	NA	1337.52882304539	1.00420714089115	1388.52920028251	1975.38000034062	3249.44322741112	0	0.992685143122716	0.109512396977439	0.99289142773835	0.995074124967315	0.997002097132901	NA	161	31756	160	129	71	32	8	0	1	1	0	0	0	0	31446	31477	31535	31574	31598	31606	310	310	311	311	311	311
M13_HALLUXVALGUS	40_50	UKBB	M13_OSTEOCHONDRO	2.51984170850478	2.70439882825365	-12.3066493113228	-12.5897083720211	-12.4731234314482	NA	1.00530498584549	0.713124312716369	1676.50831799129	2172.84922467414	2692.04567198396	0	0.0121917701420423	0.000149243696964123	0.994143066759274	0.99537700194931	0.996303154472281	NA	122	31697	119	95	51	31	13	0	3	2	0	0	0	0	31398	31422	31466	31486	31504	31517	299	300	302	302	302	302
M13_HALLUXVALGUS	40_50	UKBB	M13_SHOULDER	-13.1755305863633	1.02478597249495	-13.1201349305241	-13.0921797010192	-12.9690005153325	NA	1532.6130558417	1.00544354601425	1537.29346299607	2141.97456957364	3557.19353893367	0	0.993140849930103	0.308090130231376	0.993190482971343	0.995123199333399	0.997091037571371	NA	354	28303	353	281	157	74	17	0	1	1	0	0	0	0	28073	28145	28269	28352	28409	28426	230	230	231	231	231	231
M13_HALLUXVALGUS	40_50	UKBB	M13_SOFTOVERUSE	2.44140273324046	-12.2904404364182	-12.2857707587505	-12.3596992701101	-12.291684594793	NA	1.00613736089413	1220.97231081618	1622.52111980274	2367.58654390201	4405.4069330271	0	0.0152448149155972	0.991968542629496	0.993958455755093	0.99583475904721	0.997773796430443	NA	193	28085	192	152	83	35	7	0	1	0	0	0	0	0	27854	27894	27963	28011	28039	28046	231	232	232	232	232	232
M13_HALLUXVALGUS	40_50	UKBB	M13_SOFTTISSUE	1.54406654219476	1.01579185632902	1.56639059196186	-13.3947860078027	-13.1956707540676	NA	0.586694403075655	0.585835825039281	0.586714633818987	1472.1279217649	2245.89611898723	0	0.00849320501604894	0.0829324596578421	0.00759041972769193	0.99274020598058	0.995312088881159	NA	1063	29474	1054	854	466	212	54	0	9	6	3	0	0	0	29223	29423	29811	30065	30223	30277	251	254	257	260	260	260
M13_HALLUXVALGUS	40_50	UKBB	M13_SOFTTISSUEOTH	2.2988005895877	1.70071125234962	2.43169194562002	-11.0776507208062	-11.2121051628869	NA	1.00609240187591	1.00533283254655	1.00631636346624	1714.7590130913	2039.80526996739	0	0.0223198544303034	0.0907051429999158	0.015673586837844	0.994845558510455	0.995614326187035	NA	151	28434	148	121	57	13	6	0	3	2	1	0	0	0	28194	28221	28285	28329	28336	28342	240	241	242	243	243	243
M13_HALLUXVALGUS	40_50	UKBB	M13_SPONDYLOPATHY	-13.2610268265543	1.59553446019016	-13.3474246571309	-13.4222748197954	-13.3777306518649	NA	2105.3531027364	1.00521312946646	2217.02482317459	3136.88656204491	4901.38554892692	0	0.994974382877319	0.112453800289268	0.995196427385253	0.996585980092434	0.997822274663634	NA	193	27597	192	143	76	39	10	0	1	1	0	0	0	0	27348	27397	27464	27501	27530	27540	249	249	250	250	250	250
M13_HALLUXVALGUS	40_50	UKBB	M13_SPONDYLOSIS	-11.904185409837	1.91634398554547	2.4002594948246	-12.0882216599026	-11.6959157490491	NA	1296.31328230742	1.00548237154905	1.00661273792793	1898.52171331203	2763.64996742265	0	0.992673042556249	0.0566638091195079	0.0171027441418526	0.994919762996026	0.996623319575827	NA	133	27450	131	103	54	27	7	0	2	2	1	0	0	0	27203	27231	27280	27307	27327	27334	247	247	248	249	249	249
M13_HALLUXVALGUS	40_50	UKBB	M13_SYNOTEND	-13.2267923711959	2.78326411420285	-13.2703231849442	-13.2883203950271	-13.2500150399101	NA	2233.75022405793	0.586455211538481	2345.42239315538	2959.16521108519	5122.44077104589	0	0.995275482622331	2.07570191006016e-06	0.995485619338865	0.99641706045715	0.997936145850367	NA	183	28240	180	144	77	43	10	0	3	3	0	0	0	0	28008	28044	28111	28145	28178	28188	232	232	235	235	235	235
M13_HALLUXVALGUS	40_50	UKBB	MULTIMORB	-14.4876689988236	0.980434859589892	-14.5319207722463	-14.6591305281883	2.10577042203498	NA	2072.95398653717	0.714346105205237	2198.58591819002	3157.13401383108	1.00705027604403	0	0.994423709648836	0.169910090297892	0.994726287154564	0.996295294452112	0.0365255454077311	NA	806	27612	803	618	330	155	52	0	3	3	1	1	1	0	27365	27550	27838	28013	28116	28168	247	247	249	249	249	250
M13_HALLUXVALGUS	40_50	UKBB	N14_ABNORMALBLEED	-14.0099524082041	-14.0097495863875	-14.0093402910443	-14.0103108088914	-14.0079685463971	NA	3572.7314705851	2831.81910912872	3666.25140928285	4629.12134208377	5091.54942655274	0	0.996871218515038	0.996052672551895	0.996951161315552	0.997585158652305	0.997804847445207	NA	100	11962	100	74	44	27	13	0	0	0	0	0	0	0	11795	11821	11851	11868	11882	11895	167	167	167	167	167	167
M13_HALLUXVALGUS	40_50	UKBB	N14_BENIGNMAMDYSP	-13.0082730042147	-13.007638656136	-13.0084261819554	-13.0083938573943	-13.0067387255621	NA	1957.04991527501	1547.17205085294	1899.93822329751	2535.60817214619	3692.32340951329	0	0.994696597319376	0.993291973064373	0.99453711642248	0.995906642357414	0.997189343022982	NA	103	15581	103	80	49	27	9	0	0	0	0	0	0	0	15343	15366	15397	15419	15437	15446	238	238	238	238	238	238
M13_HALLUXVALGUS	40_50	UKBB	N14_BREAST	0.916226694852385	0.344334280446904	-14.0155116136781	-14.0166856763486	-14.0135402569494	NA	1.00564866501258	1.00489767806123	1557.29116329967	2087.11031113448	3297.53989993445	0	0.362253061562302	0.731857221540996	0.992819191665143	0.994641580290676	0.996609243831041	NA	364	15775	362	306	203	108	31	0	2	1	0	0	0	0	15536	15592	15695	15790	15867	15898	239	240	241	241	241	241
M13_HALLUXVALGUS	40_50	UKBB	N14_BREASTDISOTH	-13.49840824872	0.936149109880612	1.29287391514937	-13.4983973987416	-13.4991138339682	NA	1809.93120578673	1.00499419303233	1.00553779887731	2253.63623208463	3808.10646239298	0	0.99404945797847	0.351596518195807	0.198529043978877	0.995221012899185	0.99717163580856	NA	199	15615	197	169	112	56	14	0	2	2	1	0	0	0	15378	15406	15463	15519	15561	15575	237	237	238	239	239	239
M13_HALLUXVALGUS	40_50	UKBB	N14_CYSTITIS	-12.8788124529974	1.37042102701927	-12.869942801902	-12.7792614485536	-12.6443510995679	NA	1624.27674157362	1.00492557763016	1613.76214860868	2228.52365647784	2955.35638797897	0	0.99367367783743	0.172660745539279	0.993636844303763	0.995424630339037	0.996586299444109	NA	163	29784	162	127	74	36	12	0	1	1	0	0	0	0	29512	29547	29600	29638	29662	29674	272	272	273	273	273	273
M13_HALLUXVALGUS	40_50	UKBB	N14_ENDOMETRIOSIS	-13.5059575009428	1.50366356099562	-13.506188434723	-13.5063732991757	-13.5041891948311	NA	2417.05530696897	1.00765412245735	2418.42235365739	3559.77203537735	5970.54977054244	0	0.995541625026059	0.13563577847321	0.995544068969621	0.996972699160269	0.998195346275974	NA	130	11971	129	111	60	26	6	0	1	1	0	0	0	0	11806	11824	11875	11909	11929	11935	165	165	166	166	166	166
M13_HALLUXVALGUS	40_50	UKBB	N14_FEMALEGENINF	-13.5035326243008	1.20542525857335	-13.5039783547322	-13.5042141228216	-13.5038523863397	NA	2010.80006384159	1.00458888247083	1942.08988703479	2599.29417446751	3687.92304490058	0	0.994641844602735	0.230170811206619	0.99445209560685	0.995854737955798	0.997078439240048	NA	168	17140	167	133	81	43	14	0	1	1	0	0	0	0	16879	16913	16965	17003	17032	17046	261	261	262	262	262	262
M13_HALLUXVALGUS	40_50	UKBB	N14_FEMALEGENNONINF	-14.4867065829298	1.26932850928904	0.728112013311635	-14.4827771054356	1.5028369548407	NA	1410.75660498161	0.423628076493121	0.716975663996979	1995.48562326655	1.00764870695157	0	0.991806867079229	0.0027325267561762	0.309852112434197	0.994209187644756	0.135848781456976	NA	968	12860	959	769	427	202	59	0	9	9	3	1	1	0	12680	12870	13212	13437	13580	13639	180	180	186	188	188	189
M13_HALLUXVALGUS	40_50	UKBB	N14_FEMALE_GENITAL_DYSPLASIA_ALL	-12.5049916134149	1.57022002100687	-12.5050552129418	-12.5053429643903	-12.504640192503	NA	1567.49064553012	1.00456429791645	1461.9286102751	2010.18370250235	3094.74679659462	0	0.993634772918215	0.118032454533382	0.993175132667318	0.995036396072385	0.996776074795475	NA	106	16739	105	91	52	25	7	0	1	1	0	0	0	0	16480	16494	16533	16560	16578	16585	259	259	260	260	260	260
M13_HALLUXVALGUS	40_50	UKBB	N14_FEMGENPAIN	-13.1688127207233	2.37765973238286	-13.1695841528394	-13.169982378237	-13.1695054615617	NA	2355.70082835874	0.718068091812402	2078.78862121984	2703.84288532181	3831.38314367749	0	0.995539697782331	0.000929001786773048	0.994945259237809	0.99611364842542	0.997257459252712	NA	109	11923	107	94	61	33	10	0	2	2	0	0	0	0	11760	11773	11806	11834	11857	11867	163	163	165	165	165	165
M13_HALLUXVALGUS	40_50	UKBB	N14_FEMGENPROL	-14.0141759230092	-14.0139243990548	-14.0138793467642	-14.015244040274	-14.0107263222074	NA	2859.34251183087	2186.10815051425	3192.71373950141	4395.01376353279	6319.2181603533	0	0.996089433221756	0.994885240544739	0.996497831319668	0.997455633023094	0.998230962632474	NA	150	12121	150	117	55	26	8	0	0	0	0	0	0	0	11952	11985	12047	12076	12094	12102	169	169	169	169	169	169
M13_HALLUXVALGUS	40_50	UKBB	N14_GENITOURINARY	0.542426128059187	1.51723436069997	0.942146758033789	-13.9611129014069	1.29022544639739	NA	0.718578576072695	0.354753985803989	0.591609150967985	1369.44112204297	1.00934613287894	0	0.45033306855215	1.89544973724862e-05	0.111268917431795	0.991865905513111	0.201151250855242	NA	1680	23058	1665	1337	760	370	110	0	15	13	4	1	1	0	22900	23228	23805	24195	24455	24565	158	160	169	172	172	173
M13_HALLUXVALGUS	40_50	UKBB	N14_LUMPNASBREAST	1.71669952093372	1.12211110186146	-13.505971874696	-13.5062775612556	-13.5052119624474	NA	1.00600871860448	1.00524930903774	1766.65806290005	2341.62957548411	4134.14976222763	0	0.0879250783257458	0.26431447311298	0.993900290217099	0.995397909771808	0.997393519449109	NA	165	15587	163	139	94	52	12	0	2	1	0	0	0	0	15349	15373	15418	15460	15500	15512	238	239	240	240	240	240
M13_HALLUXVALGUS	40_50	UKBB	N14_MALEGEN	-13.1764830192242	2.79573876148379	3.31915782321215	-13.1834496559169	-13.18116603126	NA	3807.37672713331	1.04788747413592	1.05532065914248	5544.27144321588	9812.87731269537	0	0.997238704721404	0.00763096807926196	0.0016599306157127	0.998102751437455	0.998928240375183	NA	267	13159	265	213	122	56	14	0	2	2	1	0	0	0	13133	13185	13276	13342	13384	13398	26	26	27	28	28	28
M13_HALLUXVALGUS	40_50	UKBB	N14_MENORRHAGIA	-14.036331939878	1.04114517900751	0.848111354658246	-14.0370059897345	-14.0283553523479	NA	1797.25105100081	0.71740584909042	1.00789718282279	2572.26700160422	3885.62231264004	0	0.993768673168863	0.146706401685193	0.400086844750062	0.995645920596703	0.997119384507092	NA	404	12060	401	334	194	81	22	0	3	3	1	0	0	0	11892	11959	12099	12212	12271	12293	168	168	170	171	171	171
M13_HALLUXVALGUS	40_50	UKBB	N14_MENSIRREG	-13.4991993676691	0.886042981705168	1.32725663976578	-13.499628041705	-13.5000821901948	NA	1691.3690732624	1.00443789607615	1.00504155380874	2218.28223341034	3416.12885383611	0	0.993631970348727	0.377707490158777	0.186635183194328	0.995144405817858	0.996846875638129	NA	226	17062	224	174	105	57	16	0	2	2	1	0	0	0	16796	16846	16915	16963	17004	17020	266	266	267	268	268	268
M13_HALLUXVALGUS	40_50	UKBB	N14_MESNRUIRREG	-14.4904863745505	1.15080400058425	1.20556719877295	-14.489059918676	-14.4918905000309	NA	1892.30681779764	0.58965874489099	0.718097142882267	2613.40467310601	3829.12519257444	0	0.99389019674017	0.0509804755995498	0.0931840473534958	0.995576445506078	0.996980295106109	NA	571	12150	566	457	275	123	36	0	5	5	2	0	0	0	11982	12091	12273	12425	12512	12548	168	168	171	173	173	173
M13_HALLUXVALGUS	40_50	UKBB	N14_OTHDISMALEGEN	-13.0097591768227	-13.0111792849669	-13.0119913412187	-13.0118666862942	-13.0095334966292	NA	6212.12441118243	4477.97426199769	6078.44235691763	8044.63048761999	16549.7386741315	0	0.99832902921576	0.997681673932353	0.998291986917448	0.998709454334123	0.999372793428612	NA	114	12679	114	100	52	23	4	0	0	0	0	0	0	0	12656	12670	12718	12747	12766	12770	23	23	23	23	23	23
M13_HALLUXVALGUS	40_50	UKBB	N14_OTHNONINFUTER	-14.01259462104	-14.0120654642894	-14.0126572704994	-14.0130902931702	-14.0096898833929	NA	3252.14809275096	2462.50480340187	3190.15203881151	4645.48109788209	5490.89529921799	0	0.996562149695554	0.995459927488189	0.996495324735729	0.997593185462976	0.997964247627663	NA	128	12085	128	101	58	27	11	0	0	0	0	0	0	0	11919	11946	11989	12020	12036	12047	166	166	166	166	166	166
M13_HALLUXVALGUS	40_50	UKBB	N14_OVARYCYST	-13.504712155957	1.44444344335073	-13.5049347289169	-13.5049715806616	-13.5038318928188	NA	2342.77918618498	1.00763718868414	2381.02685019662	3704.00843868901	4869.96229265519	0	0.995400701134114	0.15171626480629	0.995474506665247	0.997090885557455	0.997787562916467	NA	143	12020	142	115	61	25	9	0	1	1	0	0	0	0	11854	11881	11935	11971	11987	11996	166	166	167	167	167	167
M13_HALLUXVALGUS	40_50	UKBB	N14_POLYPFEMGEN	-14.183596135052	-14.1813633022729	1.39667284605797	-14.1816751308094	2.78813781643187	NA	2377.62979776158	1873.16604159809	1.00841487072629	3592.98099424993	1.00861831365981	0	0.995240299704067	0.99395943419403	0.166046933565573	0.996850718033101	0.0057042601977076	NA	268	12255	266	208	117	50	17	0	2	2	2	1	1	0	12089	12147	12238	12305	12338	12355	166	166	166	167	167	168
M13_HALLUXVALGUS	40_50	UKBB	N14_RENALTUB	2.25856781264391	-12.4844627510868	-12.4851057049034	-12.2985663475168	-12.2824014732811	NA	1.0046853482062	1266.01904634968	1792.46079097845	2783.32791206427	3378.28855519083	0	0.0245739591099705	0.992132030977279	0.994442504638012	0.996474434710174	0.997099147466113	NA	165	31754	164	119	58	23	10	0	1	0	0	0	0	0	31441	31486	31547	31582	31595	31605	313	314	314	314	314	314
M13_HALLUXVALGUS	40_50	UKBB	N14_URETHRAOTH	-13.1922856713098	2.08768854811388	-13.1999534089388	-13.1952440292622	-13.1610857763653	NA	1574.03623899414	0.585599340317305	1638.07581598775	2672.51481775693	3459.84529217999	0	0.993312861820768	0.000363792467733013	0.993570550920677	0.99606054992058	0.996964892666419	NA	265	30101	262	205	110	39	14	0	3	3	0	0	0	0	29823	29880	29975	30046	30071	30085	278	278	281	281	281	281
M13_HALLUXVALGUS	40_50	UKBB	N14_URINOTH	-13.8515413850797	1.49123710161019	-13.8816263554538	-13.86706722843	-13.7107212454075	NA	1634.3926967253	0.585383214910718	1667.0842223349	2489.6133082161	3263.09006734734	0	0.993237978403317	0.0108512004530201	0.993356180086603	0.995555831261819	0.99664749045102	NA	505	30390	502	397	217	92	30	0	3	3	0	0	0	0	30111	30216	30396	30521	30583	30613	279	279	282	282	282	282
M13_HALLUXVALGUS	40_50	UKBB	N14_UROLITHIASIS	-12.6025347446967	-12.5690141884036	-12.6137365198087	-12.5905229169378	-12.1375108861914	NA	2178.17334761763	1714.35681713368	2216.6862491126	2818.04367786459	4730.67267846838	0	0.995383603509268	0.994150265322982	0.995459776360545	0.996435204143405	0.99795286578129	NA	130	31621	130	103	58	33	9	0	0	0	0	0	0	0	31309	31336	31381	31406	31430	31439	312	312	312	312	312	312
M13_HALLUXVALGUS	40_50	UKBB	NEURODIS	2.48453282907346	2.76225905877287	2.6470342464588	-13.1461228877004	-13.1955487847864	NA	0.744166969829242	0.549586712358834	0.748258663036862	2875.54644524423	5161.64628308714	0	0.000841785116211952	5.00643792731303e-07	0.000403792695722562	0.996352327410227	0.997960241248412	NA	940	20580	932	727	397	172	50	0	8	6	2	0	0	0	20544	20749	21079	21304	21426	21476	36	38	42	44	44	44
M13_HALLUXVALGUS	40_50	UKBB	NEURO_COMORBIDITIES	-0.0991892900299253	0.474301632371543	0.606210947831709	1.32317588559637	1.25150372953625	NA	1.00852870779725	0.590309322058895	0.718716049426138	0.720401943335982	1.01047471757357	0	0.921653989273609	0.421697451597902	0.398969120623178	0.066251399423596	0.215519430270532	NA	2052	20344	2043	1572	869	399	134	0	9	8	5	3	1	0	20193	20664	21367	21837	22102	22236	151	152	155	157	159	160
M13_HALLUXVALGUS	40_50	UKBB	O15_PREG_BIRTH_PUERP	-14.0285448905261	-14.0258696007417	-14.0201852147889	-14.0163415002202	-14.0110918909725	NA	3538.07402502051	2359.00445660997	2238.1216724898	2207.73523638466	2378.32761529135	0	0.99683637765324	0.995256067092392	0.995001873088986	0.994934470777732	0.995299567156168	NA	117	12753	117	114	108	91	49	0	0	0	0	0	0	0	12536	12539	12545	12562	12604	12653	217	217	217	217	217	217
M13_HALLUXVALGUS	40_50	UKBB	OFFICIAL_TILASTOKESKUS	-12.6337274692036	-12.5900636481724	-12.5771846494001	-12.4859269018457	-12.6083148019541	NA	2015.39624493645	1569.17168724216	2015.32172646916	2679.31851744682	3574.34380449088	0	0.994998407831327	0.993598336173962	0.995020608283871	0.996281781288984	0.997185508891709	NA	159	31747	159	123	75	38	15	0	0	0	0	0	0	0	31431	31467	31515	31552	31575	31590	316	316	316	316	316	316
M13_HALLUXVALGUS	40_50	UKBB	PAIN	1.2293050806479	1.07024925172601	0.467621479212584	1.11002957871494	-12.2967507597673	NA	0.715200455706279	0.586151250254364	1.00552740332181	1.0062595165802	1149.40733131884	0	0.0856460744933629	0.0678664355793037	0.641894966984225	0.269973079925415	0.991464122286689	NA	930	28968	923	744	422	202	66	0	7	5	2	1	0	0	28725	28904	29226	29446	29582	29648	243	245	248	249	250	250
M13_HALLUXVALGUS	40_50	UKBB	PNEUMONIA	-12.7965387967729	-12.7637081463157	-12.7166912998158	-12.8117700142652	-13.6913856501128	NA	2340.91108809111	1830.48642103989	2629.81228620348	3775.71597053812	7015.00941646731	0	0.995638403380984	0.994436515328972	0.996141773249859	0.997292621067258	0.998442747879264	NA	123	31329	123	90	42	19	5	0	0	0	0	0	0	0	31021	31054	31102	31125	31139	31144	308	308	308	308	308	308
M13_HALLUXVALGUS	40_50	UKBB	PULMONARYDG	0.359683630748267	0.47080227634147	0.18779311190777	-14.0073375113765	-13.9885546266893	NA	1.00866717964258	0.71785584480844	1.00786376985421	1674.21988145138	2522.84764176843	0	0.721396537055017	0.511923760785678	0.852187651163406	0.993324587721374	0.995575953779619	NA	1224	18652	1220	990	598	286	89	0	4	3	1	0	0	0	18492	18722	19114	19426	19623	19712	160	161	163	164	164	164
M13_HALLUXVALGUS	40_50	UKBB	PULM_ANXIETY	-13.1881527939176	-13.1878964414479	-13.2696104176324	-13.2804494613089	-13.4139152109697	NA	1849.08412067937	1501.57787521832	2090.4760648681	2876.18763456603	4771.80935057828	0	0.994309326347064	0.99299251550009	0.994935342069726	0.99631587737668	0.997757089404738	NA	219	28185	219	156	81	39	10	0	0	0	0	0	0	0	27931	27994	28069	28111	28140	28150	254	254	254	254	254	254
M13_HALLUXVALGUS	40_50	UKBB	PULM_IMMUNECOMORB	-13.2914362580904	1.4576702282971	1.9794390943474	-13.3249839358136	3.31535081934024	NA	2059.64628028607	1.00807205855097	1.00901817630503	2771.86153828072	1.00987693686697	0	0.994851077936942	0.148177749485162	0.0497918645029553	0.996164397875072	0.00102735786606265	NA	295	21160	292	227	129	64	16	0	3	3	2	1	1	0	21003	21068	21166	21231	21279	21295	157	157	158	159	159	160
M13_HALLUXVALGUS	40_50	UKBB	PULM_INFECTIONS	-14.1048606162059	1.1354548423829	0.136902606927225	-14.080902388234	-14.0858691909349	NA	1385.17462334469	0.510892569965272	1.00562586333818	1804.12709000992	2641.63609846595	0	0.991875496528533	0.026250048610044	0.891713199105352	0.993772711125688	0.995745498670088	NA	1150	25597	1145	945	593	268	83	0	5	5	1	0	0	0	25370	25570	25922	26247	26432	26515	227	227	231	232	232	232
M13_HALLUXVALGUS	40_50	UKBB	PULM_MEDICATIO_COMORB	2.40020110962287	2.02907514707934	-11.4781966312343	-11.5569206294275	-11.4378107374805	NA	1.00480352356805	1.00422033215887	1191.31040835703	2005.1842724621	3334.77101535848	0	0.0169068692265445	0.0433266009217662	0.992312554210145	0.995401401449106	0.99726336991004	NA	148	31716	146	109	50	18	4	0	2	1	0	0	0	0	31407	31444	31503	31535	31549	31553	309	310	311	311	311	311
M13_HALLUXVALGUS	40_50	UKBB	PULM_PNEUMONIA_SEPSIS	-12.8100489869039	-12.7744827468254	-12.7418466868529	-12.8385424106578	-13.72435724556	NA	2523.80225557841	1959.10912332329	2789.5027864949	4001.76466767642	7272.74382799437	0	0.99595019918819	0.994797385093189	0.996355448202671	0.997440214992408	0.998494317067555	NA	123	24846	123	90	42	19	5	0	0	0	0	0	0	0	24628	24661	24709	24732	24746	24751	218	218	218	218	218	218
M13_HALLUXVALGUS	40_50	UKBB	PULM_PSYCH_COMORB	-13.715004244336	0.691343399015759	-13.7530339069455	-13.788484069927	2.38798590376312	NA	1760.90164590644	1.00789864902717	1811.50963851355	2428.6863747826	1.01022305076513	0	0.993785638439374	0.492760080126342	0.993942495380091	0.995470160507468	0.018087576489451	NA	595	21986	593	471	268	136	46	0	2	2	1	1	1	0	21817	21939	22142	22274	22364	22410	169	169	170	170	170	171
M13_HALLUXVALGUS	40_50	UKBB	R18_ABDOMI_PELVIC_PAIN	0.9587362940958	1.55153846013634	-13.6280048101237	-13.6700742727435	-13.6653233199133	NA	1.00612404590285	0.586573653592263	1439.5495354325	1905.75098942567	2523.55716699627	0	0.340640392205256	0.00816698688415105	0.992446656436791	0.994276771868637	0.995679393615073	NA	609	27995	605	482	279	146	52	0	4	3	0	0	0	0	27757	27880	28083	28216	28310	28362	238	239	242	242	242	242
M13_HALLUXVALGUS	40_50	UKBB	R18_ABNORMALITI_BREAT	-12.1712550970677	1.85944321687435	3.08237746623618	-12.1260308019046	-12.2678047002496	NA	1361.57817193031	1.00466472659939	0.714305754590316	2056.26926628212	3327.42342568877	0	0.992867741716064	0.0641969357343935	1.59453139624345e-05	0.995294820166506	0.997058303516691	NA	160	28846	157	117	62	30	8	0	3	3	2	0	0	0	28569	28609	28664	28696	28718	28726	277	277	278	280	280	280
M13_HALLUXVALGUS	40_50	UKBB	R18_ABNORMALITI_HEART_BEAT	-13.1409481056502	-13.1279341285988	-12.9349453526971	-13.0786137538259	-13.5234219114626	NA	2247.77065124625	1815.9245651188	2397.01674378456	3395.34434345126	4962.2382240712	0	0.995335422732698	0.994231872337116	0.99569442177242	0.996926615644766	0.997825554576656	NA	140	28892	140	102	53	27	9	0	0	0	0	0	0	0	28616	28654	28703	28729	28747	28756	276	276	276	276	276	276
M13_HALLUXVALGUS	40_50	UKBB	R18_ABNORMAL_FINDI_DIAGNOST_IMAGI_FUNCTION_STUDI_WO_DIAGNOSIS	-12.3803038564094	1.86205900467027	-12.3984122647988	-12.3606448211769	-12.6870200161637	NA	1555.79558366798	1.00417039538425	1726.28202472667	2602.86914534623	4658.83920354434	0	0.993650869587638	0.0636925727247322	0.994269524599326	0.996210977177462	0.997827191615838	NA	153	31858	152	110	55	23	5	0	1	1	0	0	0	0	31544	31586	31641	31673	31691	31696	314	314	315	315	315	315
M13_HALLUXVALGUS	40_50	UKBB	R18_DYSPHAGIA	-12.0173247561508	-12.1222209196046	-11.9258547829001	-11.8854965567053	-11.4575197617218	NA	1659.94580244905	1442.00994401358	1999.89242498738	2738.90683848522	4566.18015675869	0	0.99422369446402	0.99329268217876	0.995242044576192	0.996537587805745	0.997997939587108	NA	100	27246	100	67	31	15	4	0	0	0	0	0	0	0	27014	27047	27083	27099	27110	27114	232	232	232	232	232	232
M13_HALLUXVALGUS	40_50	UKBB	R18_DYSPNOEA	-11.8441437313528	2.04517285263936	2.6391378263357	-11.7663732426104	-11.8299403909041	NA	1274.1090626574	1.02239330772769	1.01981365713122	1877.27366059844	2469.50207783766	0	0.99258295573826	0.0454594861598814	0.00965734375785213	0.994999053001929	0.996177816258151	NA	101	17911	99	75	40	21	8	0	2	2	1	0	0	0	17631	17655	17690	17709	17722	17730	280	280	281	282	282	282
M13_HALLUXVALGUS	40_50	UKBB	R18_GENERAL_SYMPTOMS_SIGNS	-13.3735480864766	0.441589438273377	0.945321545873919	1.83410289725719	-13.2319987554042	NA	1288.82016364008	1.00455896235197	1.00504562223449	1.00564379940648	3147.74236822833	0	0.991720834018307	0.660237427776126	0.346922310861396	0.0681808497570981	0.996645984586018	NA	589	29915	586	443	255	101	29	0	3	3	2	1	0	0	29633	29776	29964	30118	30190	30219	282	282	283	284	285	285
M13_HALLUXVALGUS	40_50	UKBB	R18_HEADACHE1	-13.3022502717707	-13.3286148652121	-13.3145189991163	2.92127464417828	-13.3931584389342	NA	2270.04395258857	1712.87403107661	2304.9276189401	1.00637420461529	4400.26606349105	0	0.99532449609133	0.993791377239179	0.995391009255333	0.00369876065598947	0.997571470069128	NA	166	28543	165	137	73	29	13	0	1	1	1	1	0	0	28274	28302	28366	28410	28426	28439	269	269	269	269	270	270
M13_HALLUXVALGUS	40_50	UKBB	R18_NAUSEA_VOMITI	-13.3104115273145	-13.3318488329404	-13.2934003478175	-13.1908078601126	-13.5856299335292	NA	1948.330346508	1519.30121447008	1913.24956304301	3080.82943051766	5650.46494163115	0	0.994549133177465	0.992998662978347	0.99445628329761	0.996583806401122	0.998081617346378	NA	222	27433	222	166	92	34	8	0	0	0	0	0	0	0	27195	27251	27325	27383	27409	27417	238	238	238	238	238	238
M13_HALLUXVALGUS	40_50	UKBB	R18_OTHER_SYMPTOMS_SIGNS_INVOLVI_DIGES_SYSTEM_ABDOMEN	-14.1594092056649	-14.2152425877536	-14.2163923765916	-14.2795454203934	-14.2328869802059	NA	2599.94189920324	2172.36029381323	2983.7081797023	4552.30682140917	6276.14526316297	0	0.995654703609963	0.994778931617813	0.996198355741882	0.997497222707243	0.998190578680511	NA	291	27725	291	204	102	43	15	0	0	0	0	0	0	0	27483	27570	27672	27731	27759	27774	242	242	242	242	242	242
M13_HALLUXVALGUS	40_50	UKBB	R18_PAIN_THROAT_CHEST	-13.993311361185	1.45087309576623	-13.8586842124172	-13.7571783985977	-13.6708886997549	NA	1957.15225253293	0.713433993023516	1989.53080955763	3004.53577308993	4879.5050214661	0	0.994295307404177	0.0419871717008846	0.994442136462633	0.996346656282854	0.997764573105693	NA	490	29500	488	372	215	91	23	0	2	2	0	0	0	0	29215	29331	29488	29612	29680	29703	285	285	287	287	287	287
M13_HALLUXVALGUS	40_50	UKBB	R18_SYMPTOMS_SIGNS_ABNORMAL_CLINI_LABOR_FINDI_NOT_ELSEW_CLASSIFIED	-0.098207387933573	1.00510174409491	0.601131686935517	-14.0409481008418	-14.1699970163745	NA	1.00666756904881	0.460832910740569	0.716477488654193	1536.25146327419	2382.16317528692	0	0.922284133779721	0.0291793775794673	0.40146376917371	0.992707639338997	0.995253912372648	NA	1988	25200	1980	1506	868	393	114	0	8	7	2	0	0	0	25005	25479	26117	26592	26871	26985	195	196	201	203	203	203
M13_HALLUXVALGUS	40_50	UKBB	R18_SYMPTOMS_SIGNS_CONCERNI_FOOD_FLUID_INTAKE	-13.0890212295946	-13.1915822721045	-13.0507649013074	-12.984666266956	-13.2548056631132	NA	2498.91937319985	2019.32993881548	2456.50303154515	3715.67122282488	8174.33002086967	0	0.995820801457724	0.994787733909633	0.995761065749553	0.997211743710968	0.998706218107964	NA	120	28536	120	88	52	22	3	0	0	0	0	0	0	0	28268	28300	28336	28366	28385	28388	268	268	268	268	268	268
M13_HALLUXVALGUS	40_50	UKBB	R18_SYMPTOMS_SIGNS_INVOLVI_CIRCULATO_RESPI_SYSTEMS	-13.0783586783267	0.977751451004115	1.5908688854874	-12.9623207475136	-13.1439435921787	NA	999.916907095144	0.713264879336618	0.713805129223559	1503.94882575917	2262.61267749647	0	0.989564409921913	0.170433833563043	0.0258328095046045	0.99312323173938	0.995364964238315	NA	754	30197	750	572	318	145	44	0	4	4	2	0	0	0	29910	30088	30342	30515	30616	30660	287	287	289	291	291	291
M13_HALLUXVALGUS	40_50	UKBB	R18_SYMPTOMS_SIGNS_INVOLVI_COGNITION_PERCEP_EMOTIONAL_STATE_BEHVI	-12.8935165905069	-12.9845927710097	-12.9744209052189	-13.1637800923302	-13.5052102954416	NA	2044.04372443856	1691.7826765235	2287.95852458511	3768.41005778273	5181.38914875769	0	0.994967099050905	0.993876220314793	0.995475427315615	0.997212841655813	0.997920328646501	NA	149	31863	149	108	54	21	8	0	0	0	0	0	0	0	31547	31588	31642	31675	31688	31696	316	316	316	316	316	316
M13_HALLUXVALGUS	40_50	UKBB	R18_SYMPTOMS_SIGNS_INVOLVI_DIGES_SYSTEM_ABDOMEN	0.374902781406	0.587695161454378	0.417991804331831	-13.198690728434	-13.290743575463	NA	1.0053378049219	0.713882382295462	1.00534032267689	1222.10222650683	1798.06604780903	0	0.709213755495084	0.410372618087864	0.677577251667898	0.991383022952285	0.994102339817876	NA	1025	29096	1021	770	421	205	69	0	4	3	1	0	0	0	28845	29096	29445	29661	29797	29866	251	252	254	255	255	255
M13_HALLUXVALGUS	40_50	UKBB	R18_SYMPTOMS_SIGNS_INVOLVI_SKIN_SUBCU_TISSUE	-12.9990022404653	-13.0119217252927	-13.0875842394893	-13.0067978135061	-12.7612702212331	NA	2237.09276755722	1747.5304205942	2464.25555322008	3597.46638962102	5204.57854755626	0	0.995363784202679	0.994059093107964	0.995762479950935	0.997115219594391	0.998043643651374	NA	129	31806	129	100	51	20	7	0	0	0	0	0	0	0	31494	31523	31572	31603	31616	31623	312	312	312	312	312	312
M13_HALLUXVALGUS	40_50	UKBB	R18_SYMPTOMS_SIGNS_INVOLVI_URINARY_SYSTEM	-13.9983489536134	-13.977206397622	-13.8780961814285	-13.7740834591689	-14.1458431489357	NA	2262.35581460965	1815.51018464128	2426.97651121367	3489.70830331734	6291.24108667469	0	0.995063112899115	0.99385732610267	0.995437509065378	0.996850710993657	0.998205959653731	NA	342	31262	342	256	133	61	14	0	0	0	0	0	0	0	30962	31048	31171	31243	31290	31304	300	300	300	300	300	300
M13_HALLUXVALGUS	40_50	UKBB	R18_SYNCO_COLLAP	-12.9516165522045	-12.9649761204144	-13.0428179639828	-13.3297122649952	-13.2194679974775	NA	2448.71419468046	1958.56049869451	2490.39356371608	4301.96857777963	5831.43107673948	0	0.995779888594135	0.994718325660184	0.995821296817934	0.997527747028924	0.998191250098919	NA	124	28476	124	89	53	19	6	0	0	0	0	0	0	0	28213	28248	28284	28318	28331	28337	263	263	263	263	263	263
M13_HALLUXVALGUS	40_50	UKBB	R18_UNSPE_HAEMATU	-13.0229663430318	-12.9821013630147	-12.8947288706682	-12.6741859385069	-12.9292553782468	NA	1810.88207747795	1449.61024439873	1995.43628099833	3037.57230437227	5669.66472458575	0	0.994262059166686	0.992854576030363	0.994844018035547	0.996670858526004	0.998180484242203	NA	196	30890	196	147	73	30	6	0	0	0	0	0	0	0	30597	30646	30720	30763	30787	30793	293	293	293	293	293	293
M13_HALLUXVALGUS	40_50	UKBB	RA_CO_MORB	-13.7349478400209	-13.721418469366	-13.8507146045852	-13.9025019133737	-13.2014621953156	NA	3046.49658046898	2454.22736426095	3790.09674751805	5635.72512962706	8775.85343306439	0	0.996402797308165	0.995539104863806	0.997084178194636	0.998031738573532	0.998799747628719	NA	217	20875	217	157	63	28	8	0	0	0	0	0	0	0	20708	20768	20862	20897	20917	20925	167	167	167	167	167	167
M13_HALLUXVALGUS	40_50	UKBB	RHEUMA_COMORB	-14.1669863087433	-0.147604888572442	0.394875763734711	-14.3817879877078	1.781945486431	NA	1443.37315204	1.00625398815291	1.00675569579851	2232.48782265318	1.00832535283792	0	0.992168734647183	0.883378680181908	0.694891231843249	0.994860026958494	0.0771892736437107	NA	1255	22791	1252	971	530	261	78	0	3	3	2	1	1	0	22607	22888	23329	23598	23781	23859	184	184	185	186	186	187
M13_HALLUXVALGUS	40_50	UKBB	SLEEP	-12.3595296329307	2.24792214664252	-12.3403001802615	-12.4573195037004	-12.5070947270463	NA	1415.3677474841	0.713075091240923	1422.41493699731	1950.9252283009	2836.66571344238	0	0.993032657016827	0.00161915432255355	0.993077961133843	0.994905270989344	0.996482072102001	NA	209	31329	207	174	93	47	15	0	2	2	0	0	0	0	31026	31059	31140	31186	31218	31233	303	303	305	305	305	305
M13_HALLUXVALGUS	40_50	UKBB	SLE_COMORB	-13.6972885090074	-13.6829768199922	-13.8400052916696	-13.9027626927384	-13.2040622499101	NA	3127.16755189301	2494.74738824059	3806.46788126382	5628.94836770621	8765.12428514514	0	0.996505201624307	0.995623853033918	0.997098963512228	0.998029331999108	0.998798041752558	NA	204	20825	204	150	62	28	8	0	0	0	0	0	0	0	20659	20713	20801	20835	20855	20863	166	166	166	166	166	166
M13_HALLUXVALGUS	40_50	UKBB	SMOKING	-13.8887072069879	1.08509758906237	-13.924058569226	-13.7768055455989	-13.7643129235654	NA	2317.46074642686	1.00801635514754	2365.14136307393	3168.4133934674	4502.20368111186	0	0.995218249659082	0.281717898743207	0.995302721708748	0.996530671841324	0.997560679959959	NA	474	20993	473	365	201	99	30	0	1	1	0	0	0	0	20825	20933	21097	21199	21268	21298	168	168	169	169	169	169
M13_HALLUXVALGUS	40_50	UKBB	SMOKING_DEPEND	-13.8889401279405	1.26121668089522	-13.9346572588941	-13.9589328523839	-13.9103945683037	NA	2546.54733341323	1.00819298790612	2743.142730275	4130.72594131696	8521.90027077277	0	0.99564833694299	0.21094632805138	0.995946911566945	0.997303719499049	0.998697604550704	NA	385	21128	384	288	137	55	8	0	1	1	0	0	0	0	20956	21052	21203	21285	21332	21340	172	172	173	173	173	173
M13_HALLUXVALGUS	40_50	UKBB	SPONDYLOPATH_COMORB	-13.5441726108793	-13.5200767568609	2.09980396546423	-13.6258632403336	-13.1197000578877	NA	2278.67046451555	1745.20414356994	1.00833425712906	3650.21436668648	5047.30246237083	0	0.99525748775412	0.993818859161656	0.0373015400366884	0.997021588442216	0.997926021987277	NA	294	20801	293	232	111	52	15	0	1	1	1	0	0	0	20634	20695	20816	20875	20912	20927	167	167	167	168	168	168
M13_HALLUXVALGUS	40_50	UKBB	ST19_COMPLICATIO_PROCED_NOT_ELSEW_CLASSIFIED	-12.7418351560206	-12.7284302326508	2.12072032763635	-12.5417588455789	-12.4984854842944	NA	1669.97229547334	1302.70708913384	1.00565303518243	2545.82881657326	3701.42125462576	0	0.993912225410737	0.992204190442399	0.0349619167093696	0.996069321233838	0.997305810669817	NA	178	31084	177	139	81	31	10	0	1	1	1	0	0	0	30809	30847	30905	30955	30976	30986	275	275	275	276	276	276
M13_HALLUXVALGUS	40_50	UKBB	ST19_COMPLICATIO_SURGI_MEDICAL_CARE_NOT_ELSEW_CLASSIFIED	-12.9981237494108	-13.0221018267163	2.37808840659607	-12.8989806127783	-12.7777532449859	NA	1458.03667984632	1158.98380478975	0.714213897749473	2373.65523242067	3564.45283139769	0	0.992887102887457	0.991035323061237	0.00086952545056511	0.995664135765806	0.997139771324651	NA	275	31368	273	214	117	47	13	0	2	2	2	0	0	0	31071	31130	31227	31297	31331	31344	297	297	297	299	299	299
M13_HALLUXVALGUS	40_50	UKBB	ST19_INJURI_HEAD	-11.9371373236734	2.72115266250457	-11.8609904552617	-11.7264294651489	-11.5587720841236	NA	1307.03454737759	0.712718973514447	1382.66936921342	1907.52168419815	2256.49198627778	0	0.992713027223957	0.000134544334935545	0.993155569000504	0.995095060690548	0.995912892440392	NA	145	31675	143	108	62	30	13	0	2	2	0	0	0	0	31363	31398	31444	31476	31493	31506	312	312	314	314	314	314
M13_HALLUXVALGUS	40_50	UKBB	ST19_INJURI_KNEE_LOWER_LEG	-12.4449374122324	2.02748598317422	-12.4092284734833	-12.3602333486157	-12.3495829079978	NA	1723.76462250596	1.00404436642164	1603.44575593282	2159.17551039178	2998.34628389032	0	0.994239621215045	0.0434540622030347	0.993825152526148	0.995432522531733	0.996713683897155	NA	137	31719	136	107	68	35	11	0	1	1	0	0	0	0	31409	31438	31477	31510	31534	31545	310	310	311	311	311	311
M13_HALLUXVALGUS	40_50	UKBB	ST19_INJURI_WRIST_HAND	-12.3548576923779	2.68862988771415	-12.0857929143427	-11.9047506237222	-11.6766695801349	NA	1674.80238534927	0.713587338016087	1757.42420292438	2319.15905334429	3622.41854664229	0	0.994114134967248	0.000164715195209359	0.994512997176434	0.995904302037978	0.99742806687703	NA	168	31609	166	137	73	40	11	0	2	2	0	0	0	0	31298	31327	31391	31424	31453	31464	311	311	313	313	313	313
M13_HALLUXVALGUS	40_50	UKBB	ST19_INJURY_POISO_CERTA_OTHER_CONSE_EXTER_CAUSES	-14.0077765418154	0.864942396388865	1.40935226719957	-13.9204220646887	-13.9742641295849	NA	1527.96737761096	0.713931458919901	0.714729630775771	2260.40828215124	3668.39244509192	0	0.992685424935012	0.225696090969711	0.0486247123702956	0.995086365712027	0.996960569841407	NA	900	29119	896	689	389	178	47	0	4	4	2	0	0	0	28862	29069	29369	29580	29711	29758	257	257	259	261	261	261
M13_HALLUXVALGUS	40_50	UKBB	T2D	-12.6705294296866	-12.6469765051553	-12.7282348836001	-12.9657836377839	-13.2147572055892	NA	1698.59493042448	1378.75288984021	1876.93225609131	2728.44609509484	3878.13290780282	0	0.994048300819658	0.992681294912203	0.994589264354816	0.996208406071955	0.997281209645071	NA	216	30175	216	157	82	38	13	0	0	0	0	0	0	0	29885	29944	30019	30063	30088	30101	290	290	290	290	290	290
M13_HALLUXVALGUS	40_50	UKBB	T2D_INCLAVO	-12.6663897384684	-12.6434351356803	-12.7249368859347	-12.9594172588351	-13.2025400148907	NA	1673.50358498197	1364.35465935199	1859.5439028452	2701.9878348124	3865.04463138603	0	0.993961040530569	0.992606132697599	0.994540085112379	0.996173158453694	0.997274525041706	NA	216	31558	216	157	82	38	13	0	0	0	0	0	0	0	31240	31299	31374	31418	31443	31456	318	318	318	318	318	318
M13_HALLUXVALGUS	40_50	UKBB	T2D_WIDE	-12.6962612911797	-12.6741413269611	-12.7642161612712	-13.0116714700543	-13.2158700012251	NA	1665.18658184975	1355.25814440601	1892.17136028581	2729.08624987864	3870.96227149955	0	0.993916565972027	0.992538429428444	0.994617668368375	0.996195879685331	0.997275943962533	NA	221	30052	221	161	81	38	13	0	0	0	0	0	0	0	29762	29822	29902	29945	29970	29983	290	290	290	290	290	290
M13_HALLUXVALGUS	40_50	UKBB	VWXY20_ACCIDENTS	-13.874539641808	1.25774531325328	-13.8302336786737	-13.7688604659254	-13.9705690240708	NA	1755.9391932568	0.713251366223164	1762.84756012932	2531.09529659036	4077.19683078663	0	0.993695587057249	0.0778335568990899	0.993740345464485	0.99565962331908	0.99726604331849	NA	599	30203	597	475	268	124	33	0	2	2	0	0	0	0	29922	30044	30251	30395	30486	30519	281	281	283	283	283	283
M13_HALLUXVALGUS	40_50	UKBB	VWXY20_COMPLICATIO_MEDICAL_SURGI_CARE	-13.7797644705618	-13.7952735282311	2.15209019632893	-13.6926113714436	-13.6379195653005	NA	1944.17032396804	1546.89543354167	0.714049174795628	3049.51841876658	4342.33994717445	0	0.994344852849005	0.992884528829521	0.00257892101337038	0.99641743875585	0.997494100483599	NA	352	31331	350	269	147	61	20	0	2	2	2	0	0	0	31039	31120	31242	31328	31369	31389	292	292	292	294	294	294
M13_HALLUXVALGUS	40_50	UKBB	VWXY20_DRUGS_MEDICAM_BIOLO_SUBST_CAUSI_ADVER_EFFEC_THERAPE_USE	-12.2544502659009	-12.246349653774	-12.1473100841255	-11.8260292822046	-11.6111103534246	NA	1750.49679699824	1487.81293305678	2132.9217267976	2842.58851948473	4992.94922793486	0	0.994414410342101	0.99343259978169	0.995455951966655	0.996680568117432	0.998144520019797	NA	100	30803	100	66	29	15	3	0	0	0	0	0	0	0	30530	30564	30601	30615	30627	30630	273	273	273	273	273	273
M13_HALLUXVALGUS	40_50	UKBB	VWXY20_EXTER_CAUSES_MORBIDI_MORTA	-14.0215553086087	0.789500802337437	1.31907611974531	-13.9202110950225	-13.9234119099355	NA	1491.91996105779	0.714100560750498	0.714866461872022	2213.28177983779	3400.84153675658	0	0.992501328425026	0.268905012508494	0.0650075302170252	0.994981819127801	0.996733383710604	NA	963	29136	959	741	418	186	53	0	4	4	2	0	0	0	28886	29104	29427	29659	29792	29845	250	250	252	254	254	254
M13_HALLUXVALGUS	40_50	UKBB	VWXY20_OTHER_EXTER_CAUSES_ACCIDENTAL_INJURY	-13.9703515587665	1.42548169893412	-13.9260301260619	-13.8467841995676	-14.1193927607646	NA	2013.01409496314	0.713417151187429	1985.76611905153	2894.64486079947	4916.57508986012	0	0.994462712224382	0.0457053807943786	0.994404540773108	0.996183264709197	0.997708642744017	NA	478	30002	476	378	220	99	24	0	2	2	0	0	0	0	29724	29822	29980	30101	30176	30200	278	278	280	280	280	280
M13_HALLUXVALGUS	40_50	UKBB	VWXY20_SURGI_OPERA_OTHER_SURGI_PROCED_CAUSE_ABNORMAL_REACTION_PATIENT_COMPLICATION_WO_MENTION_MISAD_TIME_PROCED	-12.1124220465417	1.2435617842754	2.48458426778257	-12.164199225577	-12.0053209129649	NA	1029.81133236818	1.0043343305005	0.713890615071339	1636.47342485144	2033.38177773859	0	0.990615667725314	0.215643751068725	0.000500772061263565	0.994069236179545	0.995289224749534	NA	238	31583	235	187	109	45	17	0	3	3	2	0	0	0	31287	31335	31413	31477	31505	31522	296	296	297	299	299	299
M13_HALLUXVALGUS	40_50	UKBB	VWXY20_SURGI_OTHER_MEDICAL_PROCED_CAUSE_ABNORMAL_REACTION_PATIENT_COMPLICATION_WO_MENTION_MISAD_TIME_PROCED	-13.0102450373146	-13.0634725355131	2.40983990042855	-13.0682187808345	-12.9412521557553	NA	1570.97948671004	1233.60468505153	0.713988053300684	2523.33907283248	3243.381683923	0	0.993392303924648	0.991550819832735	0.000737667859800926	0.995867823114203	0.996816409876886	NA	252	31121	250	201	115	46	17	0	2	2	2	0	0	0	30832	30881	30967	31036	31065	31082	289	289	289	291	291	291
M13_HALLUXVALGUS	40_50	UKBB	VWXY20_TRANSPO_ACCIDENTS	-12.6644829594267	-12.6290836159937	-12.5631997302968	-12.5675756195015	-12.4265392113664	NA	2119.79116291235	1674.57431430392	2305.62088641612	3124.70191974681	4081.93824534466	0	0.995233145845471	0.993982676535297	0.995652393004117	0.996790910692878	0.997571024383414	NA	142	29110	142	113	56	29	12	0	0	0	0	0	0	0	28842	28871	28928	28955	28972	28984	268	268	268	268	268	268
M13_HALLUXVALGUS	40_50	UKBB	WEIGHTLOSS	-12.1151895198617	-12.2136188687517	-12.0866226003955	-12.0331977036021	-12.2315870625355	NA	1523.36855986189	1250.2563297296	1559.03961711512	2248.99616441641	4831.27329447443	0	0.993654575113427	0.992205675988011	0.993814375941842	0.995730958990725	0.99797995612118	NA	106	31928	106	78	44	21	3	0	0	0	0	0	0	0	31618	31646	31680	31703	31721	31724	310	310	310	310	310	310
M13_HALLUXVALGUS	40_50	UKBB	Z21_ACQUI_ABSENCE_ORGANS_NOT_ELSEW_CLASSIFIED	-12.5932475989819	2.21228101639998	2.18511719581439	-12.6847795992361	-12.7955281741786	NA	1445.10798324372	0.719192473426654	1.00895242217027	2728.71927182183	4249.67067091048	0	0.993047003564688	0.00209753854542227	0.0303319262168435	0.996290951050856	0.997597616440866	NA	218	23479	215	147	74	25	7	0	3	3	1	0	0	0	23313	23381	23454	23503	23521	23528	166	166	168	169	169	169
M13_HALLUXVALGUS	40_50	UKBB	Z21_FACTO_INFLUENCI_HEALTH_STATUS_CONTACT_W_HEALTH_SERVI	0.666216586819949	1.64767456751336	-0.0751525496369509	0.548434339292604	1.04653641005861	NA	0.720345914033405	0.356712312173436	1.00851583090735	1.00932029664496	1.008670707512	0	0.355040566604811	3.85487621360744e-06	0.940598245132277	0.586875097548971	0.299484169728209	NA	2050	21717	2036	1607	913	449	156	0	14	12	3	2	1	0	21563	21992	22686	23150	23443	23599	154	156	165	166	167	168
M13_HALLUXVALGUS	40_50	UKBB	Z21_FOLLOW__EXAM_TREAT_CONDI_OTH_MALIG_NEOPLASMS	-12.0470890455081	-12.0574256004469	2.63525723212735	-12.2241570324472	-10.6551069350134	NA	1507.21661790672	1184.71757230424	1.00657224473264	2423.13130550816	4902.36314029085	0	0.993622626044751	0.991879695317291	0.00884336487058448	0.995974867407136	0.998265828462642	NA	121	27082	120	97	48	23	3	0	1	1	1	0	0	0	26832	26855	26904	26929	26949	26952	250	250	250	251	251	251
M13_HALLUXVALGUS	40_50	UKBB	Z21_MEDICAL_OBSER_EVALU_SUSPECTED_DISEA_CONDI	-12.8712031488488	-12.8406062916931	-12.8066569231431	-12.7762266888485	-12.693051691267	NA	2203.75406039442	1644.61224156052	2347.74707877036	3925.35306829308	4954.95995975057	0	0.995339917430546	0.993770435874612	0.995647664413204	0.997403052453014	0.997956072505205	NA	139	27171	139	115	55	19	8	0	0	0	0	0	0	0	26920	26944	27004	27040	27051	27059	251	251	251	251	251	251
M13_HALLUXVALGUS	40_50	UKBB	Z21_OTHER_MEDICAL_CARE	2.24671360300204	1.09590546466069	2.48807238847865	-11.1909056409217	-11.1645639056875	NA	0.716229696066152	1.00608081836117	0.717073603917929	1140.20809039641	2058.84108248175	0	0.0017076657560563	0.27602966244175	0.000520926098915644	0.992169054444152	0.995673299126402	NA	354	28795	349	245	119	45	9	0	5	3	2	0	0	0	28561	28665	28791	28865	28901	28910	234	236	237	239	239	239
M13_HALLUXVALGUS	40_50	UKBB	Z21_PERSONAL_HISTORY_ALLERGY_DRUGS_MEDICAM_BIOLO_SUBST	1.2734094479683	1.49160480581842	-13.666479256055	-13.6595571806991	-13.7529446956232	NA	1.00771100653446	0.717064186316497	1773.7109517555	2453.97632212015	3808.8278638297	0	0.206350178950314	0.0375112986210135	0.993852343925508	0.995558761751935	0.997118998603824	NA	457	23904	454	353	196	93	23	0	3	2	0	0	0	0	23721	23822	23979	24082	24152	24175	183	184	186	186	186	186
M13_HALLUXVALGUS	40_50	UKBB	Z21_PERSONAL_HISTORY_CERTA_OTH_DISEA	-13.9962804479093	0.521033799070502	1.053418774377	-14.026006210008	-14.1975265981359	NA	1845.98682591685	1.00640379613162	1.00705622017499	3152.29848682421	4066.00955993459	0	0.993950493619075	0.604654733527054	0.295543625865138	0.996449861291613	0.997213984844819	NA	653	24998	651	496	259	97	38	0	2	2	1	0	0	0	24805	24960	25197	25359	25418	25456	193	193	194	195	195	195
M13_HALLUXVALGUS	40_50	UKBB	Z21_PERSONAL_HISTORY_MALIG_NEOPLASM	-13.0185099159825	1.64344167800101	2.11389317065292	-12.9905514047611	-13.0481064369385	NA	1794.42225569675	1.00899479610607	1.00993472644143	3148.12021440832	4186.6647083857	0	0.994211408762714	0.103357263241182	0.036340335232701	0.996707580943128	0.997513327064565	NA	266	23403	264	175	93	38	13	0	2	2	1	0	0	0	23249	23338	23420	23475	23500	23513	154	154	155	156	156	156
M13_HALLUXVALGUS	40_50	UKBB	Z21_PERSONAL_HISTORY_MEDICAL_TREAT	-13.2536831995557	-13.1944408600837	3.09957048548828	-13.2805718880498	-13.5149813593756	NA	2040.44903803683	1684.43432641767	0.718316816260265	3538.13146728515	5367.89642985912	0	0.994817398209549	0.993750107779948	1.5956928956216e-05	0.997005103263178	0.997991134196721	NA	254	23862	252	170	86	33	12	0	2	2	2	0	0	0	23692	23774	23858	23911	23932	23944	170	170	170	172	172	172
M13_HALLUXVALGUS	40_50	UKBB	Z21_PERSONAL_HISTORY_OTH_DISEA_CONDI	-14.2556178718417	0.902788210867007	-14.3549975476644	-14.3149991310863	3.1688917013583	NA	2546.96063906258	1.00732768791649	2561.6283751116	3852.77927611195	1.00952116819154	0	0.995534175973526	0.370134750994875	0.995528792904381	0.997035467205161	0.00169522723284652	NA	449	24078	447	358	211	88	24	0	2	2	1	1	1	0	23904	23993	24140	24263	24327	24351	174	174	175	175	175	176
M13_HALLUXVALGUS	40_50	UKBB	Z21_PERSONAL_HISTORY_RISK__NOT_ELSEW_CLASSIFIED	2.45859112428312	-13.3624043610762	-13.3817092232046	-13.6188669943053	-12.9016087936853	NA	1.01011250588767	2230.03948184726	3224.65435898254	5104.7134135492	6623.82479704773	0	0.0149339228540959	0.995219101534973	0.996688938610783	0.997871325980597	0.99844591481922	NA	149	23009	148	107	50	20	5	0	1	0	0	0	0	0	22844	22885	22942	22972	22987	22992	165	166	166	166	166	166
M13_HALLUXVALGUS	40_50	UKBB	Z21_PERSONS_ENCOUNTERI_HEALTH_SERVI_CIRCUMSTANC_RELATED_REPRODUCTION	-14.3677642762358	-14.2933715220001	-14.273695248936	-14.4085410856755	-14.578134456449	NA	3297.74833083534	2268.65153638984	2435.79835713968	2814.58685090046	3385.80794055299	0	0.996523755037835	0.994973055655712	0.995324450461374	0.995915456558363	0.996564591768612	NA	240	26560	240	220	172	115	53	0	0	0	0	0	0	0	26304	26324	26372	26429	26491	26544	256	256	256	256	256	256
M13_HALLUXVALGUS	40_50	UKBB	Z21_PERSONS_ENCOUNTERI_HEALTH_SERVI_EXAM_INVES	-14.0424425112231	-13.9990785018697	1.06404144586822	-14.0823816978421	-13.9068303306684	NA	1780.69762495928	1384.92387784664	1.00494222257041	2963.9295528961	4882.77581134028	0	0.993708009831738	0.991934965832553	0.289686966157886	0.996209062172068	0.997727515938143	NA	546	30520	545	428	222	91	22	0	1	1	1	0	0	0	30226	30343	30549	30680	30749	30771	294	294	294	295	295	295
M13_HALLUXVALGUS	40_50	UKBB	Z21_PERSONS_ENCOUNTERI_HEALTH_SERVI_OTH_CIRCUMSTANC1	1.44145991179387	-13.338502147016	-13.3548131142111	2.01768119689922	-13.3003877404182	NA	1.00471505671847	1254.09852851105	1603.79231159468	1.00546997513548	3213.03097534434	0	0.151373960554425	0.991513916940876	0.993356074861726	0.0447811288416005	0.996697154865714	NA	383	31134	381	302	180	95	28	0	2	1	1	1	0	0	30836	30915	31037	31122	31189	31217	298	299	299	299	300	300
M13_HALLUXVALGUS	40_50	UKBB	Z21_PERSONS_ENCOUNTERI_HEALTH_SERVI_SPECIFIC_PROCED_HEALTH_CARE	1.31912161965336	1.75328658841863	1.82698760364247	-12.6447175970709	-12.4402774487407	NA	0.714449543788008	0.457886162500076	0.586631274267931	1230.95879801197	1745.60533934793	0	0.064841868383749	0.000128618809506469	0.00184337356870292	0.991804073755639	0.994313822795714	NA	796	30134	786	590	305	135	43	0	10	8	3	0	0	0	29869	30065	30350	30520	30612	30655	265	267	272	275	275	275
M13_HALLUXVALGUS	40_50	UKBB	Z21_PERSONS_W_POTEN_HEALTH_HAZARDS_RELATED_FAMILY_PERSONAL_HISTORY_CERTA_CONDI_INFLUENCI_HEALTH_STATUS	0.495656124660584	1.52122148617425	0.521505869425531	-13.6649199105469	1.31939959349201	NA	0.715184181671066	0.3485164293989	0.715148748883444	1280.44760099952	1.0062102841973	0	0.488280168005454	1.27210771701322e-05	0.465862738571496	0.991485148118333	0.189771180630852	NA	1901	27884	1887	1449	788	345	109	0	14	12	3	1	1	0	27653	28091	28752	29195	29431	29540	231	233	242	244	244	245
M13_HALLUXVALGUS	40_50	UKBB	Z21_PROBL_RELATED_LIFESTYLE	1.54646133640383	-13.4195300741554	-13.4420762822445	2.05208058295516	-13.3594967024936	NA	1.00474221863957	1367.6166007711	1720.07885700924	1.00553329850158	3300.81022214935	0	0.123764680674015	0.992171004624748	0.993764753330299	0.0412718747992027	0.996770699816098	NA	348	30990	346	275	170	91	28	0	2	1	1	1	0	0	30692	30763	30868	30947	31010	31038	298	299	299	299	300	300
M13_HALLUXVALGUS	40_50	UKBB	Z21_TOBAC_USE	-12.9269518029907	-12.9055644241735	-12.8973770283123	-12.7672442807544	-12.6662757689237	NA	2038.34328123572	1500.37330173747	1772.73382147857	2098.60156927598	2952.5437729635	0	0.994939936654291	0.993137025554828	0.994195108651683	0.995145946516294	0.996577122760088	NA	171	31499	171	144	97	61	22	0	0	0	0	0	0	0	31188	31215	31262	31298	31337	31359	311	311	311	311	311	311
M13_HALLUXVALGUS	50_60	UKBB	AB1_BACT_INTEST_OTH	-13.0984860111026	0.993891791423349	-13.0707389561129	-13.144124591237	-13.112938136684	-13.0174041141846	1500.20672770179	1.0014998059034	1326.68334917278	1512.28786134098	1696.76467069949	2704.15065842645	0.993033662107081	0.321000791318154	0.99213921535614	0.99306523426964	0.993833849253876	0.996159109841819	157	37844	130	110	80	66	41	14	1	1	0	0	0	0	37139	37159	37189	37203	37228	37255	731	731	732	732	732	732
M13_HALLUXVALGUS	50_60	UKBB	AB1_CANDIDIASIS	0.815425942190577	-13.1344133106048	0.329868633753113	0.51174948697391	0.498873428725571	-13.4213636090414	1.00218524845255	816.279046506542	1.00169734463614	1.0015397363749	1.00127405631546	1718.43921765067	0.415846677751603	0.987162118831032	0.741921626911887	0.609377148109044	0.618315847394682	0.993768420885046	349	36974	274	213	186	146	110	46	2	1	2	2	1	0	36316	36377	36404	36444	36480	36544	731	732	731	731	732	733
M13_HALLUXVALGUS	50_60	UKBB	AB1_DERMATOPHYTOSIS	-0.139162078514625	0.824194696674969	-0.676148745749243	0.158327403261018	-13.8224548824701	0.89038848848517	1.00208553421602	0.450937201805984	1.0015750206979	0.709364681978379	728.052348615194	0.709093136021667	0.889550937545122	0.0675890029233491	0.499621463110627	0.823382917017847	0.984852654003274	0.209234867812743	1115	36978	755	712	670	606	514	248	8	7	2	2	2	2	36599	36642	36684	36748	36840	37106	731	732	737	737	737	737
M13_HALLUXVALGUS	50_60	UKBB	AB1_GASTROENTERITIS_NOS	-0.328087564516928	0.275727821889734	-0.521583563331176	-13.0155899198925	0.164050309033487	-12.819984075767	1.00171251136057	0.579828174532399	1.00140328252221	629.996553585823	1.00130143424125	1523.34163627223	0.743269573554486	0.634406637780465	0.602469415715798	0.983517053428485	0.869859395857147	0.993285323278772	1031	38680	847	697	546	375	235	71	5	4	2	1	1	0	38103	38253	38404	38575	38715	38879	756	757	759	760	760	761
M13_HALLUXVALGUS	50_60	UKBB	AB1_HERPES_SIMPLEX	-13.3882189580667	-13.447592746686	-13.3739752739061	-13.4975976045268	-13.4718052576643	1.66473785353549	1839.18931394501	1291.2314736145	1350.56250474581	1405.68195321715	1297.027854808	1.00145060456924	0.994191919895792	0.991690542792656	0.992099059499367	0.99233869424053	0.991712782332997	0.0964473321591159	151	34419	99	97	88	83	67	42	0	0	0	0	1	1	33776	33778	33787	33792	33808	33833	695	695	695	695	694	694
M13_HALLUXVALGUS	50_60	UKBB	AB1_INFECT_PARASIT	0.179818547014175	0.44820127190585	-0.0681512072347835	-0.424275233882013	-1.83970469229084	-0.202631235847597	0.413767610199009	0.274259143110092	0.382928427223741	0.503717744879888	1.0016167712755	0.709310051133073	0.663861315879433	0.102211520311823	0.858743592997699	0.399626964111444	0.0662490091966806	0.775128040138898	4386	30328	3262	2869	2403	1973	1532	700	26	20	11	5	3	2	30856	31249	31715	32145	32586	33418	570	576	585	591	593	594
M13_HALLUXVALGUS	50_60	UKBB	AB1_INTESTINAL_INFECTIONS	-0.59611259099799	0.481357857180618	-0.166955414476689	-0.556301524575333	-0.350679962270339	-11.904752710028	1.00177612728995	0.450390774490888	0.709056578703709	1.00139212224872	1.00127770096785	609.282411559308	0.551806241764029	0.285179615910767	0.813850679048902	0.578533453309485	0.726164240572457	0.984411146853528	1388	38869	1110	936	736	559	373	133	8	7	4	2	1	0	38378	38552	38752	38929	39115	39355	761	762	765	767	768	769
M13_HALLUXVALGUS	50_60	UKBB	AB1_MYCOSES	0.594179010018334	0.492074154525135	-0.332233467611847	0.235906339850922	-0.963783712545627	0.578993761436202	0.58073292145841	0.450875889051967	0.709321979195098	0.580003842652396	1.00130063320421	0.708977588108903	0.306235202419186	0.275108414498597	0.639511618946889	0.684204560254798	0.335782531394639	0.414122656031775	1571	37346	1101	985	903	795	661	319	11	8	4	4	3	2	37065	37181	37263	37371	37505	37847	740	743	747	747	748	749
M13_HALLUXVALGUS	50_60	UKBB	AB1_OTHER_BACTERIAL	0.508628570791907	-12.9333321901089	0.533766155051486	-13.0048002533749	-13.0146947482628	-13.1133494157827	1.00158988708969	692.645600562259	1.00161358645519	998.89090299719	1075.73127539076	2219.06158478972	0.611578746173451	0.985102473116044	0.594098468375119	0.989612442978047	0.990347058862819	0.995284998751279	527	39135	458	296	201	146	95	34	2	1	1	0	0	0	38421	38583	38678	38733	38784	38845	781	782	782	783	783	783
M13_HALLUXVALGUS	50_60	UKBB	AB1_OTHER_BACT_INOTHER	1.15667134944846	1.08267527894893	1.41757505094441	-13.0605073760901	-13.0642716533512	-12.9466806428467	0.709292392172032	0.579741807703892	0.57998265311901	945.849692315717	950.71248512208	1435.91018301951	0.102945230078495	0.0618300032375714	0.0145186633248243	0.988982978864607	0.989036167328992	0.992806084419053	525	38869	413	323	230	177	123	58	8	6	3	0	0	0	38212	38302	38395	38448	38502	38567	761	763	766	769	769	769
M13_HALLUXVALGUS	50_60	UKBB	AB1_OTHER_SEPSIS	0.748028917683016	-12.9775602356742	-13.0145008662885	-13.0632152734819	-13.0904864776147	-13.1300430442366	1.00161193787472	815.238835847203	1051.33529121113	1263.70216542263	1511.04990602493	3141.99375116091	0.455169153245143	0.987299234050974	0.990123223113224	0.991752208361509	0.993087874618184	0.996665738710481	406	39043	363	219	142	94	56	15	1	0	0	0	0	0	38307	38451	38528	38576	38614	38655	778	779	779	779	779	779
M13_HALLUXVALGUS	50_60	UKBB	AB1_OTHER_SUPERF_MYCOSIS	1.39948025465639	-12.7864643617184	1.60739291272928	1.11163617924036	0.910090202120996	-12.7367403386977	1.00200173902713	896.698889339882	0.709383149522501	1.00185607181953	1.00154047160111	1527.36065268494	0.162508480250824	0.988622962629466	0.0234573655446254	0.26718146537734	0.363513578085877	0.993346476045367	267	36715	176	163	153	139	117	57	4	3	4	2	1	0	36077	36090	36100	36114	36136	36196	725	726	725	727	728	729
M13_HALLUXVALGUS	50_60	UKBB	AB1_OTHER_VIRAL	-14.1820841394963	-0.444614568213081	1.06438379354582	-0.159945743701064	-14.232599818129	-14.2568377328944	1387.37973652878	1.00169572139808	0.503445715254166	1.00160820555869	1091.53065065473	1672.86900334769	0.991844000160099	0.657142430435426	0.0344983818051394	0.873126120727323	0.989596581764785	0.993200200977191	615	37637	403	414	359	315	254	126	3	3	5	1	0	0	37088	37077	37132	37176	37237	37365	758	758	756	760	761	761
M13_HALLUXVALGUS	50_60	UKBB	AB1_SEPSIS	0.713885273653155	-12.9802602724549	-13.0150823955942	-13.0598516067592	-13.053412348309	-13.111555131378	1.00160120483031	795.259781170531	1021.05254143237	1231.40810852969	1413.21813894618	2974.51889708588	0.47600416881636	0.986977476196946	0.989829855296573	0.991538094843798	0.992630318138694	0.996482969551891	422	39063	375	230	150	99	61	19	1	0	0	0	0	0	38331	38476	38556	38607	38645	38687	778	779	779	779	779	779
M13_HALLUXVALGUS	50_60	UKBB	AB1_SEPSIS_BACT	1.28045845779325	0.923268754229634	1.55847572751821	-10.9228722802815	-10.5988069136984	-10.2922611061177	1.00157087832948	1.00130521338225	1.0014692167945	718.552110682804	805.384537535758	1937.08608529594	0.201090744600632	0.356494535154971	0.119663073580832	0.987871644398404	0.989500195347936	0.995760643961026	259	38740	237	144	76	43	23	8	3	2	1	0	0	0	37987	38080	38148	38181	38201	38216	772	773	774	775	775	775
M13_HALLUXVALGUS	50_60	UKBB	AB1_SEPSIS_BACT_IMPL	1.33926580297977	1.0143725739088	1.66588324622519	-10.9221300705002	-10.5015833198596	-9.90393976069561	1.00154954296776	1.00128699111392	1.00138875282059	774.157290708987	932.472655650731	2326.1255445818	0.181159396999403	0.311027317190274	0.0961978003768453	0.988743489256431	0.991014348761808	0.996602858874285	244	38724	225	135	69	38	19	5	3	2	1	0	0	0	37969	38059	38125	38156	38175	38189	771	772	773	774	774	774
M13_HALLUXVALGUS	50_60	UKBB	AB1_SEPSIS_CONDITION	0.116751545061661	-0.316494619177517	-13.9656251661277	-0.198517120515211	-0.0704013381094307	-13.9794422540508	0.709301176607793	0.709070229363202	792.560563437749	1.00138638750722	1.00122563628478	1726.29426545812	0.8692581971127	0.655343301002037	0.9859412887765	0.84285550928385	0.943942818585944	0.993538842443893	1566	38473	1354	967	634	414	264	106	5	4	2	2	1	0	37912	38299	38632	38852	39002	39160	768	769	771	771	772	773
M13_HALLUXVALGUS	50_60	UKBB	AB1_SEPSIS_EXPLICIT	0.717731101021576	-12.9882783070919	-13.0179002276008	-13.0582107813317	-13.0601563547557	-13.1069944249781	1.00163810228743	794.260786773764	1023.99738652891	1235.48963647995	1409.72208429552	2999.43726008971	0.473647295442237	0.986953044823174	0.989856905915135	0.991567107899841	0.992608225285581	0.996513400914644	426	39109	378	233	151	100	62	19	1	0	0	0	0	0	38377	38522	38604	38655	38693	38736	779	780	780	780	780	780
M13_HALLUXVALGUS	50_60	UKBB	AB1_SEPSIS_IMPLICIT	1.61514948974494	-12.9539414532738	-13.009654210369	-13.0201297850551	-12.8741620171517	-12.7585515029493	0.709407585895636	814.523255291592	1073.92418033416	1417.71576859575	1608.7230449345	2451.03417256417	0.0228006730080297	0.987311210408748	0.990334561279595	0.992672427906713	0.993614820464846	0.995846730574195	365	38963	324	229	139	75	44	19	2	0	0	0	0	0	38228	38323	38413	38477	38508	38533	774	776	776	776	776	776
M13_HALLUXVALGUS	50_60	UKBB	AB1_SEPSIS_VIRAL	-12.8562520394998	-12.8870645120897	-12.924168073516	-13.1051300878653	-12.9199219611053	-12.7522519125119	1566.6631040734	1306.61254119128	1746.94724973081	2064.08380092668	2023.08154794022	2803.51394274385	0.993452523482129	0.992130625737724	0.994097188622896	0.994934163667078	0.994904537486924	0.996370701185173	144	38528	120	95	49	33	26	15	0	0	0	0	0	0	37784	37809	37855	37871	37878	37889	768	768	768	768	768	768
M13_HALLUXVALGUS	50_60	UKBB	AB1_SEPSIS_VIRAL_IMPL	-12.8562520394998	-12.8870645120897	-12.924168073516	-13.1051300878653	-12.9199219611053	-12.7522519125119	1566.6631040734	1306.61254119128	1746.94724973081	2064.08380092668	2023.08154794022	2803.51394274385	0.993452523482129	0.992130625737724	0.994097188622896	0.994934163667078	0.994904537486924	0.996370701185173	144	38528	120	95	49	33	26	15	0	0	0	0	0	0	37784	37809	37855	37871	37878	37889	768	768	768	768	768	768
M13_HALLUXVALGUS	50_60	UKBB	AB1_STREPTSTAPHYCOCC_INOTHER	1.43237022013673	-12.691517958259	-12.7466483825611	-12.8123743757334	-12.9604639520156	-13.1057140540546	1.00189354273292	907.489266684392	1075.91165873469	1325.1578770734	1496.42469293613	2729.2612335058	0.152813738036766	0.988841701480427	0.990547443228356	0.992285721869355	0.993089645703101	0.996168631061311	267	38607	223	180	126	86	48	23	1	0	0	0	0	0	37892	37935	37989	38029	38067	38092	758	759	759	759	759	759
M13_HALLUXVALGUS	50_60	UKBB	AB1_VIRAL_INOTHER	-12.8400601941821	-12.9310411794737	-13.4045148681675	-13.504627073254	-13.4740922044243	-13.6575803683	1496.41070468107	1346.51916375057	2116.03682837666	2549.20684382736	2447.16776807311	3485.84376968915	0.993153777874825	0.992337784855662	0.994945653221087	0.995773162516048	0.995606874215476	0.996873886108002	149	38561	134	110	37	26	20	10	0	0	0	0	0	0	37824	37848	37921	37932	37938	37948	752	752	752	752	752	752
M13_HALLUXVALGUS	50_60	UKBB	AB1_VIRAL_NOS	-13.1815722526878	0.285806129533643	1.07916406918519	-0.151560311597482	-0.214514183130695	-13.2741301053514	858.242668926619	0.709564699957033	0.503457491357414	1.0016139863699	1.00143833449457	1012.68026439604	0.987745937264663	0.687102133468787	0.0320725032472157	0.879726377839583	0.830386352526264	0.989541693902446	589	37619	383	396	348	306	245	123	4	4	6	2	1	0	37063	37050	37098	37140	37201	37323	758	758	756	760	761	762
M13_HALLUXVALGUS	50_60	UKBB	AB1_VIRAL_OTHER_INTEST_INFECTIONS	-12.9631307633671	0.666451591461121	0.777715879314984	0.916038399595263	-12.9705476784086	-12.9296798597606	1270.9238543001	1.00168725067509	1.00152999564286	1.00151228515228	1059.41087555868	1663.37267059155	0.991861902251171	0.505840076562846	0.437437415845112	0.360372680627808	0.990231607549002	0.993797969493104	242	37829	173	159	131	122	97	43	2	2	2	1	0	0	37165	37179	37207	37216	37241	37295	731	731	731	732	733	733
M13_HALLUXVALGUS	50_60	UKBB	AB1_VIRAL_SKIN_MUCOUS_MEMBRANE	-15.143561004658	0.270758670066294	-15.1325627493811	-15.1546723980459	-0.895132961128914	-0.0384681518599994	1564.99069962876	0.503284312297533	1167.26567211938	1274.87875875223	1.0013628898692	1.00130781040545	0.992279426985212	0.59058842037399	0.989656425036973	0.990515651558415	0.371367556677009	0.969354482588175	1202	34889	854	818	752	636	506	245	4	4	0	1	2	1	34534	34570	34636	34752	34882	35143	699	699	703	702	701	702
M13_HALLUXVALGUS	50_60	UKBB	AB1_VIRAL_WARTS	0.44592049484086	1.14810453064087	-0.206974398253919	-0.146626040412792	-0.147780412632556	-11.9470542906551	1.00216687968273	0.503415627609281	1.00170068349522	1.00162267481392	1.00144067952411	561.050895286119	0.656351314826202	0.0225703801896896	0.836304298077814	0.883614705593881	0.882683857099382	0.983011078128361	581	34567	391	380	363	332	254	131	7	6	2	2	1	0	34056	34067	34084	34115	34193	34316	694	695	699	699	700	701
M13_HALLUXVALGUS	50_60	UKBB	AB1_ZOSTER	-14.2204285352867	-0.702797053936734	-0.520539602352466	-14.1854073529917	-14.1523584750175	-14.1871380978625	1195.14654288047	1.00158082969251	1.00146085812438	1063.82108502946	1038.48738109809	1678.47109874972	0.990506609647761	0.482873879848033	0.60321672740468	0.989361009785333	0.989126879131336	0.993256027063005	706	34772	548	512	441	339	263	109	2	2	1	0	0	0	34235	34271	34342	34444	34520	34674	693	693	694	695	695	695
M13_HALLUXVALGUS	50_60	UKBB	ACUTE_RESPIRATORY_INFECTIONS	-0.592161575424145	-0.34337338078519	0.114308399270628	0.217963303488322	-0.407690628529528	-0.911882269056159	0.710882658538147	0.4519607296855	0.383497720429281	0.383592045868279	0.503686193984636	1.00177203299771	0.404847648138265	0.447409040266622	0.765651262911408	0.569888015398145	0.418277084538162	0.362680535427709	3467	28866	2371	2215	1997	1813	1453	726	21	19	16	11	4	1	29426	29582	29800	29984	30344	31071	515	517	520	525	532	535
M13_HALLUXVALGUS	50_60	UKBB	ALCOHOLACUTE10	-12.7065627125851	-12.706873419525	-12.7013382062015	-12.6902425402379	-12.5239641783224	-12.3810155508954	1577.71340024869	1184.26173866012	1299.80620986082	1407.52317710299	1472.08684483661	2382.96885857785	0.993574079673071	0.991439034759267	0.992203422093332	0.9928063625643	0.99321197852573	0.995854508683591	147	39803	109	101	80	66	49	19	0	0	0	0	0	0	39042	39050	39071	39085	39102	39132	799	799	799	799	799	799
M13_HALLUXVALGUS	50_60	UKBB	ALCOHOLMENTAL	-13.689476365924	-13.697980534392	-13.7039622277703	-13.7218563388894	-13.6518995336402	-13.5590271429792	1331.77711730154	1001.19204485208	1117.10665793782	1218.6028077013	1268.20374633179	1949.96502512967	0.991798605523671	0.989083946209467	0.990212299275704	0.991015755186444	0.991411136005798	0.994451976780444	581	39415	431	380	302	246	192	86	0	0	0	0	0	0	38772	38823	38901	38957	39011	39117	793	793	793	793	793	793
M13_HALLUXVALGUS	50_60	UKBB	ALCOHOL_RELATED	0.620274696049486	-13.7026184442917	0.208804074209219	-13.7555297264331	-13.7384988688053	-13.6756170241045	1.00188104852569	960.389656126199	1.00161851409123	1172.49862273976	1201.66685717744	1784.74130391382	0.535843817040474	0.988616353060343	0.834864606002831	0.990639585564277	0.990878089652764	0.993886252936115	632	39340	461	410	332	267	208	101	2	1	1	0	0	0	38718	38769	38847	38912	38971	39078	791	792	792	793	793	793
M13_HALLUXVALGUS	50_60	UKBB	ALLERG_ASTHMA	-12.690932967531	-12.707193336311	2.50135534996334	-12.8737783394047	-12.8665963526732	-12.6997738352623	1546.4500046925	1151.63796211696	0.711454192630881	1918.01196993104	2523.31185901915	3497.80507276569	0.993452238488146	0.991196306497714	0.000438373797060598	0.994644604928881	0.99593153178595	0.997103060063384	137	21083	117	101	66	41	20	11	2	2	2	0	0	0	20736	20752	20787	20812	20833	20842	365	365	365	367	367	367
M13_HALLUXVALGUS	50_60	UKBB	ALLERG_ASTHMA_EXMORE	-12.6823289758728	-12.6984861366693	2.49987496945314	-12.8733047002322	-12.8600827499112	-12.7012659099551	1539.34230927635	1148.86015421168	0.711477182233611	1920.77292943157	2524.10445027295	3502.06856842603	0.993426465349002	0.991181067865062	0.000442010756692998	0.994652499515481	0.995934868272274	0.997106246905939	137	20932	117	101	66	41	20	11	2	2	2	0	0	0	20591	20607	20642	20667	20688	20697	359	359	359	361	361	361
M13_HALLUXVALGUS	50_60	UKBB	ALLERG_RHINITIS	-13.0332313858886	-13.0104611562087	-12.9223374831098	-12.8881516114101	-12.7894578115152	3.22991689662163	1143.96464611108	931.955274030033	1189.14535555886	1657.08028433567	1849.30973402091	1.0022478861773	0.990909868436643	0.988861580385894	0.991329629641517	0.993794414421993	0.994482033270234	0.00127000582698911	275	39603	237	204	125	65	39	16	0	0	1	1	1	1	38857	38890	38969	39029	39055	39078	784	784	783	783	783	783
M13_HALLUXVALGUS	50_60	UKBB	APPENDACUT_NOCOMPLIC	-13.0518908553981	-13.0029201391747	0.978579330269614	-12.8887963691755	-12.9080034972364	-13.0160588131825	1279.6362471405	952.689588204628	1.00156394347083	1146.53417656421	1164.42191006632	2081.29691220446	0.991861967287292	0.989110296524128	0.328543767141702	0.991030747056757	0.991155365866344	0.995010205120842	233	38976	169	155	129	111	81	32	1	1	1	0	0	0	38266	38280	38306	38324	38354	38403	773	773	773	774	774	774
M13_HALLUXVALGUS	50_60	UKBB	APPENDICITIS_BROAD	-14.0489288193812	-14.0019658246672	0.700406206857021	-13.9005728800038	-13.8794342354166	-13.830623005293	1891.68855933253	1379.39488122135	1.00167630486796	1633.83900589513	1574.96717040719	2603.60061770419	0.994074436670247	0.991900970019527	0.484405757356371	0.993211743234845	0.992968715055815	0.995761566275705	302	39015	212	198	173	145	116	51	1	1	1	0	0	0	38329	38343	38368	38396	38425	38490	775	775	775	776	776	776
M13_HALLUXVALGUS	50_60	UKBB	ARTHROSIS_COMORB	0.0273175734645125	-0.129462226036692	0.59939036201721	-0.0212693609723719	-13.9943955046206	-14.0606621207363	0.711972535456954	0.582420944430905	0.453712107643914	0.711052768332963	833.646503580678	1485.73100185741	0.969393590012455	0.824093650284274	0.186474418439169	0.976136842316357	0.986606568065363	0.992449092235829	1789	20796	1410	1244	984	723	497	175	10	9	7	2	0	0	20803	20969	21229	21490	21716	22038	362	363	365	370	372	372
M13_HALLUXVALGUS	50_60	UKBB	ASTHMA_ACUTE_RESPIRATORY_INFECTIONS	0.617306979772354	-0.0398751155371309	-0.0180242045956843	0.757562224292194	-13.0402208994945	-13.0146121599802	1.00236793977882	1.0019365499928	1.00189640054103	0.710052419613129	672.134454474804	986.111653238799	0.537994390527082	0.968254135153909	0.985646760617262	0.286012353270666	0.984521046100061	0.989469897632157	545	35049	351	335	313	284	233	123	5	4	3	2	0	0	34572	34588	34610	34639	34690	34800	666	667	668	669	671	671
M13_HALLUXVALGUS	50_60	UKBB	ASTHMA_COMORB	-0.15798239571508	-0.0375762230223849	-0.476321921620268	-0.752222148616561	-0.699719304134557	-15.0313585048979	0.384247471149195	0.275063851189547	0.383509104507071	0.504040483028164	0.503711166710562	994.509329637508	0.680964365442746	0.891339789307125	0.214233085365287	0.135598404969095	0.164793819584729	0.987940955498574	8195	27273	6459	5664	4470	3335	2360	1066	30	25	12	7	4	0	28541	29336	30530	31665	32640	33934	438	443	456	461	464	468
M13_HALLUXVALGUS	50_60	UKBB	ASTHMA_CVDMETABOCOMORB	0.172244198055717	-0.35838930953624	-0.0309389187839319	-0.726414206773629	-14.7740711787401	-14.8362851195437	0.582760749764137	0.582080395598735	0.582015218609859	1.00270017088098	1196.42044727059	2002.29139607186	0.767561628260263	0.538089804249387	0.957605808879946	0.468784574771803	0.99014752402358	0.994088006101214	3259	24200	2780	2310	1713	1154	717	281	10	7	4	1	0	0	24330	24800	25397	25956	26393	26829	339	342	345	348	349	349
M13_HALLUXVALGUS	50_60	UKBB	ASTHMA_EOSINOPHIL_SUGG	-12.6961069093869	0.929498698533788	1.94776315057713	1.66912877661882	-12.4705653923645	-12.5133061894414	1226.96940232863	1.00172018842361	0.709350859955269	1.0016834356299	1256.45281834548	1904.33031045502	0.991744010163423	0.353458131237096	0.00603564024026128	0.0956489730577274	0.992080953550548	0.994757158508769	171	34937	130	114	84	67	48	24	4	4	3	1	0	0	34304	34320	34350	34367	34386	34410	670	670	671	673	674	674
M13_HALLUXVALGUS	50_60	UKBB	ASTHMA_EXCL	-0.290325518627692	-0.227553734708583	0.181517884288995	-0.833607221503058	-0.587258480982032	-0.400728096524131	0.505829516397956	0.36029254326153	0.323636231990425	0.581349825675544	0.504186636432831	0.709936363341623	0.565995392089388	0.527661049947943	0.574886097641539	0.151596036594163	0.244114504605764	0.57244359077975	5325	24012	3931	3543	2955	2435	1873	930	26	22	16	8	5	2	24949	25337	25925	26445	27007	27950	431	435	441	449	452	455
M13_HALLUXVALGUS	50_60	UKBB	ASTHMA_HOSPITAL_INFECTIONS	0.457621866671733	-0.170076281628723	-0.0676768816635502	0.750886156845868	-12.9898915519212	-13.009828462946	1.00212738760191	1.001775248409	1.00177563559109	0.709934112556046	662.493688576436	973.439409018213	0.647922351172612	0.865187175865853	0.946138345743745	0.290199400449304	0.984356424793302	0.989336745397767	613	35146	414	382	339	296	236	126	5	4	3	2	0	0	34665	34697	34740	34783	34843	34953	675	676	677	678	680	680
M13_HALLUXVALGUS	50_60	UKBB	ASTHMA_HOSPITAL_MAIN	0.0182244646315827	-0.592863410109601	1.21490025963398	-14.0214723433519	-14.0649475515806	-14.0920440510361	1.00199160783701	1.0017000193117	0.450963215350888	1039.07067796047	1045.08610569977	1547.96169286743	0.985488683577467	0.553946188526697	0.007059764832864	0.989233478513058	0.989262257260397	0.992736468140361	852	35422	625	575	476	377	273	142	6	6	5	0	0	0	34954	35004	35103	35202	35306	35437	689	689	690	695	695	695
M13_HALLUXVALGUS	50_60	UKBB	ASTHMA_HOSPITAL_PNEUMONIA	-12.9763265992375	-12.9801689092619	-12.848848759712	-12.7448430684144	-12.6919331216048	-12.9613663253694	1435.40823937875	1191.95451477412	1519.69116663052	1947.4464927	2008.33912447107	3682.36327492286	0.992787090569017	0.991311353287345	0.993254039944256	0.994778372106586	0.994957709106214	0.997191571838128	176	35043	153	108	65	42	27	12	0	0	0	0	0	0	34394	34439	34482	34505	34520	34535	672	672	672	672	672	672
M13_HALLUXVALGUS	50_60	UKBB	ASTHMA_IMMUNECOMORB	0.536013949004948	1.24023400856675	0.649585867458964	-14.1243253400806	1.07493602253704	-14.1245785153566	0.711987728661051	0.385915010070667	0.582640975968557	1041.75069792352	0.505385057804589	1409.86852278313	0.451545132057495	0.00131014109593976	0.264893686170361	0.989182406233839	0.0334230418447482	0.992006634359377	1197	21418	912	785	623	474	379	201	12	10	5	3	4	0	21387	21514	21676	21825	21920	22098	304	306	311	313	312	316
M13_HALLUXVALGUS	50_60	UKBB	ASTHMA_INFECTIONS	0.457621866671733	-0.170076281628723	-0.0676768816635502	0.750886156845868	-12.9898915519212	-13.009828462946	1.00212738760191	1.001775248409	1.00177563559109	0.709934112556046	662.493688576436	973.439409018213	0.647922351172612	0.865187175865853	0.946138345743745	0.290199400449304	0.984356424793302	0.989336745397767	613	35146	414	382	339	296	236	126	5	4	3	2	0	0	34665	34697	34740	34783	34843	34953	675	676	677	678	680	680
M13_HALLUXVALGUS	50_60	UKBB	ASTHMA_MEDICATIO_COMORB	0.519071529925014	0.427012702042548	0.225866806248107	-13.9703715227187	-13.9810329287589	-14.0776771583156	0.581908884481744	0.504662215958193	0.710404323332225	1129.72050279227	1256.6468424688	2312.97703609266	0.372384822155941	0.397477064108573	0.75052953634369	0.990133435990582	0.991123186076165	0.995143794454997	1461	23982	1328	997	617	366	209	79	9	6	2	0	0	0	23737	24068	24448	24699	24856	24986	369	372	376	378	378	378
M13_HALLUXVALGUS	50_60	UKBB	ASTHMA_MODE	0.125827041011945	-0.499540821054278	1.30836463301111	-14.0755989277222	-14.1079755539984	-14.1371195867315	1.00331656494943	1.00282236592767	0.453396329444295	1118.65206771711	1114.70535960251	1653.08513733167	0.900198095478451	0.618388961843772	0.00390547393019979	0.989960768809723	0.989902053240935	0.99317660554434	852	22409	625	575	476	377	273	142	6	6	5	0	0	0	22218	22268	22367	22466	22570	22701	412	412	413	418	418	418
M13_HALLUXVALGUS	50_60	UKBB	ASTHMA_NAS	-0.837209402041333	-0.0613352362558765	0.153390484457112	0.152921597044279	-0.242371448084447	-12.9935088816029	1.0031038723777	0.505432696672261	0.505273133110886	0.581891587058267	0.710301495631045	666.056268669034	0.403932344463335	0.90341228496198	0.761448393178013	0.79270408915289	0.732935454482968	0.984435755542106	2136	22281	1623	1460	1200	909	656	307	12	12	8	4	2	0	22367	22530	22790	23081	23334	23683	415	415	419	423	425	427
M13_HALLUXVALGUS	50_60	UKBB	ASTHMA_NAS_EXMORE	-0.838342815166365	-0.059279402920016	0.155049581021597	0.154425777398751	-0.237833204422476	-12.9915254881415	1.00311592611849	0.505485734435642	0.505321705001254	0.581931622897966	0.710343252826233	667.305382829048	0.403301910221689	0.906644387457698	0.75897017789147	0.790726320566296	0.737765039416917	0.984467257278127	2136	22130	1623	1460	1200	909	656	307	12	12	8	4	2	0	22222	22385	22645	22936	23189	23538	409	409	413	417	419	421
M13_HALLUXVALGUS	50_60	UKBB	ASTHMA_NOS	-12.3824634290455	1.26653689394107	1.51457323607313	1.94275188261414	-12.1128102270798	-12.2206795342135	1255.54778533541	1.00343286780576	1.00311635495466	1.00339622163089	1143.7833695903	1840.28901220212	0.992131230402879	0.206875420420404	0.131077121785812	0.0528461244661626	0.991550459747074	0.994701582308866	150	21064	111	98	81	61	46	21	3	3	2	1	0	0	20732	20745	20762	20782	20797	20822	368	368	369	370	371	371
M13_HALLUXVALGUS	50_60	UKBB	ASTHMA_NOS_EXMORE	-12.3810819138684	1.26656349450115	1.51512055041532	1.94388714157458	-12.1103215003146	-12.2206403305324	1252.24618358779	1.00346254567612	1.00314211096873	1.00342078325386	1143.7411998893	1844.43445535553	0.992111364930399	0.206879313383039	0.130947818822975	0.0527135454434111	0.991551884286178	0.99471350750731	150	20913	111	98	81	61	46	21	3	3	2	1	0	0	20587	20600	20617	20637	20652	20677	362	362	363	364	365	365
M13_HALLUXVALGUS	50_60	UKBB	ASTHMA_OBESITY	0.713422482919507	0.0871993026741196	0.239803871517105	0.515391522138687	-12.0634947381224	-12.2423967335709	1.00215657626503	1.00170579971436	1.00166062607892	1.0015679011379	585.345138747451	1148.13682978577	0.47653460191234	0.930631123686369	0.810790539786759	0.606843255923725	0.983557401889399	0.991492447595913	408	35114	317	285	241	179	122	39	3	2	2	1	0	0	34523	34555	34599	34661	34718	34801	679	680	680	681	682	682
M13_HALLUXVALGUS	50_60	UKBB	ASTHMA_PNEUMONIA	-12.9822215719689	-12.9901329896146	-12.8488086160398	-12.7448004708011	-12.6918917210895	-12.9613192784266	1440.94763244694	1199.72826282021	1519.65226987061	1947.39230187358	2008.2816870943	3682.24843597021	0.992811554151611	0.991361023690234	0.993253888356377	0.994778244257133	0.994957581345285	0.997191494445789	175	35043	152	107	65	42	27	12	0	0	0	0	0	0	34394	34439	34481	34504	34519	34534	672	672	672	672	672	672
M13_HALLUXVALGUS	50_60	UKBB	ASTHMA_PNEUMONIA_AND_SEPSIS	-12.9763265992375	-12.9801689092619	-12.848848759712	-12.7448430684144	-12.6919331216048	-12.9613663253694	1435.40823937875	1191.95451477412	1519.69116663052	1947.4464927	2008.33912447107	3682.36327492286	0.992787090569017	0.991311353287345	0.993254039944256	0.994778372106586	0.994957709106214	0.997191571838128	176	35043	153	108	65	42	27	12	0	0	0	0	0	0	34394	34439	34482	34505	34520	34535	672	672	672	672	672	672
M13_HALLUXVALGUS	50_60	UKBB	ASTHMA_PSYCH_COMORB	-0.20564272319298	-0.776631648833628	-15.0553863222048	0.127955212916882	-0.22645196271092	-15.0743214834094	0.711861961013281	0.71109021757229	1003.13173395798	0.582051374988898	0.710732934549744	1754.31037571079	0.772673166336983	0.274758234103057	0.988025491626824	0.825999728657137	0.750016568742765	0.993144074996667	2484	22058	1906	1676	1348	1026	727	357	7	6	4	5	2	0	22293	22523	22851	23173	23472	23842	336	337	339	338	341	343
M13_HALLUXVALGUS	50_60	UKBB	AUD	-13.5456496997354	-13.603485468505	-13.6253123565318	-13.6644337517823	-13.6061917279537	-13.4615170108637	1618.17145354271	1210.62716402897	1432.90638779737	1625.48781368014	1750.8808470562	2732.16557752378	0.993321017673433	0.991034578651935	0.992413138338612	0.993292775114633	0.993799657432878	0.996068798604387	384	39625	300	264	189	142	97	46	0	0	0	0	0	0	38914	38950	39025	39072	39117	39168	795	795	795	795	795	795
M13_HALLUXVALGUS	50_60	UKBB	AUD_SWEDISH	0.625711506301197	-13.7026099161159	0.208814263289548	-13.755522910787	-13.7384920679681	-13.6756110877255	1.00189157273307	960.390629026824	1.00161851572834	1172.49913654339	1201.66707920032	1784.74077139128	0.532279468302611	0.988616371675907	0.834856664168287	0.99063959430366	0.990878095853411	0.993886253765794	631	39340	460	410	332	267	208	101	2	1	1	0	0	0	38718	38768	38846	38911	38970	39077	791	792	792	793	793	793
M13_HALLUXVALGUS	50_60	UKBB	AUTOIMMUNE	-0.479161908377698	0.242265184930742	-0.0590457641873011	-0.436973880467215	0.344583799974728	-0.0966957794769989	0.709621584681573	0.381983246680647	0.502981425150828	0.709255140002956	0.502640806057995	1.00129215307088	0.499525956117259	0.525930816572695	0.906549787668381	0.537826857703684	0.492998934271198	0.923067091467394	2196	36799	1736	1495	1178	873	613	269	15	14	9	6	5	1	36552	36793	37110	37415	37675	38019	692	693	698	701	702	706
M13_HALLUXVALGUS	50_60	UKBB	BLEEDING	0.0498507136159084	-0.0809402709794684	-0.220442062442138	-13.9456206855955	-0.342046866440242	-13.8321637012643	0.709486876844495	0.579756322458531	0.709050579515405	815.048098505262	1.00116118283069	1630.92108842214	0.943984289697899	0.888967470240742	0.75587853446536	0.986348716646236	0.732614192825608	0.993233064659396	1529	38974	1257	1049	817	582	377	147	6	4	3	1	1	0	38469	38677	38909	39144	39349	39579	771	773	774	776	776	777
M13_HALLUXVALGUS	50_60	UKBB	BRADY_UNSPE	-12.7782956912216	-12.7470337889334	-12.8276799717161	-12.8597158415442	-12.8419898980938	-12.839935293927	1228.45504175164	965.577709402263	1148.41345077032	1449.90869902565	1545.2321054935	2193.65465228938	0.991700615292299	0.989467066250968	0.991087883056733	0.992923392893503	0.993369081910501	0.995329835703915	213	39811	183	152	106	67	46	21	0	0	0	0	0	0	39043	39074	39120	39159	39180	39205	798	798	798	798	798	798
M13_HALLUXVALGUS	50_60	UKBB	BRONCHITIS	-0.231730801727349	-0.18771163578949	-0.468065775955462	-0.123027590965846	-0.68104790882214	-0.84014722909529	0.580816337850722	0.412232411158659	0.50322532420524	0.450884659972776	0.579838895411901	1.00140078199177	0.689912128445306	0.648854655638978	0.35230295130855	0.784962194921275	0.240176085066896	0.401485015375506	3326	34771	2289	2135	1927	1730	1367	660	19	16	11	8	3	1	35122	35276	35484	35681	36044	36751	667	670	675	678	683	685
M13_HALLUXVALGUS	50_60	UKBB	C3_BREAST	-15.0450422289325	-15.0430691624107	-0.890098266540879	0.0878712508470665	-15.0347533540915	-15.0321865700041	1377.48071501378	1043.19193099432	1.00163615416988	0.70924334550874	1463.0567963523	2319.48784766292	0.991285563482348	0.988494718650749	0.374194270811198	0.90139891808475	0.991800874390298	0.994829088830024	846	21452	684	611	486	357	234	103	3	3	3	2	0	0	20939	21012	21137	21266	21389	21520	672	672	672	673	675	675
M13_HALLUXVALGUS	50_60	UKBB	C3_BREAST_EXALLC	-15.0498438051075	-15.0477767965373	-0.878300512255806	0.0967515685170928	-15.0387688723348	-15.0359817520231	1389.99005751026	1053.39529529668	1.00185227289885	0.709542678647663	1475.8687502337	2337.77111284988	0.991361230725503	0.988602587741394	0.380662283285602	0.891538555451318	0.99186987742041	0.994868233713387	846	18772	684	611	486	357	234	103	3	3	3	2	0	0	18345	18418	18543	18672	18795	18926	586	586	586	587	589	589
M13_HALLUXVALGUS	50_60	UKBB	C3_BRONCHUS_LUNG	-11.8994273666793	-12.0430567329268	-12.2419268682187	-12.2678473318093	-12.354761046325	-12.6414655841639	1044.36931129167	980.025710346858	1478.95398412048	1867.5070164946	2517.5511404103	10198.0971509762	0.990909189065576	0.990195433549987	0.993395647863886	0.994758651242076	0.996084435638271	0.999010950034786	134	39803	130	66	27	17	7	1	0	0	0	0	0	0	39008	39072	39111	39121	39131	39137	799	799	799	799	799	799
M13_HALLUXVALGUS	50_60	UKBB	C3_BRONCHUS_LUNG_EXALLC	-11.8961526439255	-12.0442949414312	-12.2565495291094	-12.2703463355169	-12.3698585291233	-12.6591122293165	1051.61155568985	992.221821985775	1489.31670825048	1896.02454876735	2533.98819687893	10254.528052524	0.990974277489216	0.990314946950414	0.993433766506764	0.994836432068258	0.996105080539403	0.99901501974698	134	32288	130	66	27	17	7	1	0	0	0	0	0	0	31644	31708	31747	31757	31767	31773	648	648	648	648	648	648
M13_HALLUXVALGUS	50_60	UKBB	C3_CANCER	-1.62591426658735	-0.348600469965083	-1.81706204283011	-0.0367330537653769	-0.590368358060805	-13.2721969319479	1.00174518987211	0.411811806093313	1.00140132653084	0.502740320498809	0.708860082819298	648.159094106028	0.104571945125878	0.397271468884259	0.069597812785701	0.941753867246441	0.404933916478136	0.983663052598102	3628	36148	3119	2566	1780	1159	723	316	11	11	6	6	2	0	35937	36490	37276	37897	38333	38740	709	709	714	714	718	720
M13_HALLUXVALGUS	50_60	UKBB	C3_CANCER_EXALLC	-1.62598735007875	-0.348671964390942	-1.81713317265628	-0.036803689846038	-0.590438182835572	-13.272152878323	1.00174517358769	0.411811778551547	1.00140132059805	0.502740312476074	0.708860081064114	648.122209766462	0.10455634665656	0.397174636181373	0.069586886605394	0.941642061259985	0.404878356574982	0.983662177221597	3628	36145	3119	2566	1780	1159	723	316	11	11	6	6	2	0	35934	36487	37273	37894	38330	38737	709	709	714	714	718	720
M13_HALLUXVALGUS	50_60	UKBB	C3_CANCER_WIDE	-1.62591426658735	-0.348600469965083	-1.81706204283011	-0.0367330537653769	-0.590368358060805	-13.2721969319479	1.00174518987211	0.411811806093313	1.00140132653084	0.502740320498809	0.708860082819298	648.159094106028	0.104571945125878	0.397271468884259	0.069597812785701	0.941753867246441	0.404933916478136	0.983663052598102	3628	36148	3119	2566	1780	1159	723	316	11	11	6	6	2	0	35937	36490	37276	37897	38333	38740	709	709	714	714	718	720
M13_HALLUXVALGUS	50_60	UKBB	C3_CANCER_WIDE_EXALLC	-1.62591426658735	-0.348600469965083	-1.81706204283011	-0.0367330537653769	-0.590368358060805	-13.2721969319479	1.00174518987211	0.411811806093313	1.00140132653084	0.502740320498809	0.708860082819298	648.159094106028	0.104571945125878	0.397271468884259	0.069597812785701	0.941753867246441	0.404933916478136	0.983663052598102	3628	36148	3119	2566	1780	1159	723	316	11	11	6	6	2	0	35937	36490	37276	37897	38333	38740	709	709	714	714	718	720
M13_HALLUXVALGUS	50_60	UKBB	C3_COLON	-12.9339350662069	-12.9284550391017	-12.9927419214546	-12.9893456730734	-13.0071785567588	-13.1686683839821	1300.43379078242	1082.11883142328	1425.04882643161	1911.15755470864	2073.67971293746	3910.62585006265	0.992064481070671	0.990467618736448	0.992725467109919	0.994577151135024	0.994995293230905	0.997313203120058	183	39745	169	130	74	38	25	9	0	0	0	0	0	0	38965	39004	39060	39096	39109	39125	794	794	794	794	794	794
M13_HALLUXVALGUS	50_60	UKBB	C3_COLON_EXALLC	-12.9373562427173	-12.9285110353814	-12.9946491120131	-12.9975908146205	-13.0066953745305	-13.1670226479685	1307.61555577984	1093.41230948788	1439.81276017654	1938.21536507989	2103.58669542822	3913.25099475339	0.992105976139906	0.990566029939034	0.992799001765458	0.994649459756263	0.995066628190866	0.997315341062108	183	32338	169	130	74	38	25	9	0	0	0	0	0	0	31705	31744	31800	31836	31849	31865	647	647	647	647	647	647
M13_HALLUXVALGUS	50_60	UKBB	C3_COLORECTAL	-12.8317473977968	-12.8186643009989	-12.8926351984011	-12.9161191517216	-12.9762693029248	-13.284982117012	1030.30981445828	848.428636481482	1126.65746559218	1595.14190803282	1784.5078716769	3505.40540548179	0.990063194268594	0.987945450227868	0.990869798155767	0.993539471696254	0.99419813504032	0.996976139555551	279	39653	262	208	117	54	33	11	0	0	0	0	0	0	38877	38931	39022	39085	39106	39128	793	793	793	793	793	793
M13_HALLUXVALGUS	50_60	UKBB	C3_COLORECTAL_EXALLC	-13.8358420179603	-13.8191872995333	-13.8912310672814	-13.9208811806274	-13.9758382495206	-14.290414850753	1708.80579543515	1409.58287725904	1875.55255663215	2666.78359629431	2983.92635200031	5756.03551237766	0.993539766694216	0.992177870671257	0.994090542849686	0.995834980484364	0.996262955757701	0.998019107137343	279	32449	262	208	117	54	33	11	0	0	0	0	0	0	31817	31871	31962	32025	32046	32068	649	649	649	649	649	649
M13_HALLUXVALGUS	50_60	UKBB	C3_CORPUS_UTERI	-13.0062639950079	-13.0059228023273	-13.0056586502375	-13.0054407151477	-13.0052380831676	-13.004702462384	1285.38266570051	992.357556908365	1192.43372250722	1622.02896834079	1935.05554964091	3272.43529174917	0.991926668664489	0.989543156237747	0.991297790134115	0.993602624015044	0.994637569676206	0.996829204223794	107	22374	96	89	60	32	16	8	0	0	0	0	0	0	21679	21686	21715	21743	21759	21767	706	706	706	706	706	706
M13_HALLUXVALGUS	50_60	UKBB	C3_CORPUS_UTERI_EXALLC	-13.0075083564845	-13.0071494653705	-13.0068629005404	-13.0066278756617	-13.0063932894062	-13.0057465681004	1280.45245593853	995.497257800214	1198.7827953077	1640.68137958806	1951.57950806288	3362.81239582796	0.991894809101025	0.989575151141384	0.991343076064602	0.993674775005675	0.99468250023494	0.99691417263367	107	18209	96	89	60	32	16	8	0	0	0	0	0	0	17645	17652	17681	17709	17725	17733	575	575	575	575	575	575
M13_HALLUXVALGUS	50_60	UKBB	C3_DIGESTIVE_ORGANS	-13.8151160577805	-13.8179271547734	-13.8770947285336	-13.8878328497506	-13.9377266724114	-14.0239257120331	1397.19377848367	1223.07800047784	1656.66859928956	2307.93264434853	2608.69124314532	4161.39680153264	0.992110837904509	0.990985958210804	0.993316593218658	0.995198811122558	0.995737079255237	0.997311130574303	448	39522	425	279	149	72	41	16	0	0	0	0	0	0	38755	38901	39031	39108	39139	39164	790	790	790	790	790	790
M13_HALLUXVALGUS	50_60	UKBB	C3_DIGESTIVE_ORGANS_EXALLC	-13.8218321404633	-13.8201613762232	-13.8806639933879	-13.8918447388904	-13.941756928767	-14.0265060286872	1402.79904019771	1229.7063282271	1665.25006313697	2326.61417512194	2638.51936325381	4149.3329294282	0.992138540366485	0.991033093825451	0.993349323630391	0.995235985967338	0.995784051845172	0.997302816747197	448	32758	425	279	149	72	41	16	0	0	0	0	0	0	32125	32271	32401	32478	32509	32534	656	656	656	656	656	656
M13_HALLUXVALGUS	50_60	UKBB	C3_FEMALE_GENITAL	-13.0078251691881	0.197811340696143	-13.0071670722667	-13.0070107414956	-13.006521198569	-13.0060673906898	928.455961180122	1.0015243370103	892.359563909174	1165.22299272487	1342.40820281898	2311.53724203132	0.988821867935157	0.843428246624634	0.988370326583251	0.99109365538279	0.992269460164499	0.995510656101834	219	22226	190	168	113	65	38	14	0	1	0	0	0	0	21553	21575	21630	21678	21705	21729	702	701	702	702	702	702
M13_HALLUXVALGUS	50_60	UKBB	C3_FEMALE_GENITAL_EXALLC	-14.0092529285797	0.20266490684316	-14.0085476073818	-14.008381241715	-14.0078205205219	-14.0073172530221	1531.37830601064	1.00182480481129	1475.6320719007	1936.35916388968	2234.86458924285	3859.49474632073	0.992700947460172	0.839685517163074	0.992425594302755	0.994227840666575	0.994999003251878	0.997104232969931	219	18319	190	168	113	65	38	14	0	1	0	0	0	0	17770	17792	17847	17895	17922	17946	578	577	578	578	578	578
M13_HALLUXVALGUS	50_60	UKBB	C3_LYMPHNODES_SECONDARY_NAS	-14.2084559726786	-14.2534063422675	0.378986319382324	-14.3300665371882	-14.4633044187247	-14.5588079580474	1416.6821014897	1237.38572039968	1.00142039518116	1839.20210192834	1895.83409259232	3288.29366953527	0.991997839467972	0.990809396634516	0.705097242295399	0.993783378591162	0.993913003570007	0.996467404888441	512	39533	451	304	187	125	85	42	1	1	1	0	0	0	38804	38951	39068	39130	39170	39213	789	789	789	790	790	790
M13_HALLUXVALGUS	50_60	UKBB	C3_LYMPHNODES_SECONDARY_NAS_EXALLC	-14.2110619453267	-14.2570627043538	0.38580331348742	-14.3390039585841	-14.4719623743735	-14.5720488576748	1417.96686168956	1236.77175657582	1.00167701219163	1844.94207342519	1904.8426166719	3312.28084533071	0.992003623349392	0.990802475705684	0.700120803188964	0.993798854250857	0.993938163626444	0.996489797864308	512	32639	451	304	187	125	85	42	1	1	1	0	0	0	32044	32191	32308	32370	32410	32453	655	655	655	656	656	656
M13_HALLUXVALGUS	50_60	UKBB	C3_MALE_GENITAL	2.27785977932951	-14.1788642786398	-14.1788131348149	-14.1792670055967	-14.178236732221	-14.1780624504532	1.01582481858758	2865.23644462861	3836.98712048033	5329.32780699037	5900.38799793206	12242.4704310014	0.0249371714803536	0.996051617050458	0.997051585009661	0.997877142242071	0.998082738744406	0.999075966352841	330	17149	306	252	143	75	42	14	1	0	0	0	0	0	17080	17134	17243	17311	17344	17372	92	93	93	93	93	93
M13_HALLUXVALGUS	50_60	UKBB	C3_MALE_GENITAL_EXALLC	2.45841633272198	-14.1737774726524	-14.1734072212308	-14.1732181477959	-14.1734426129603	-14.1738465398291	1.02104494647249	3043.66378103841	4087.17572276029	5704.91677086722	6220.00344859681	13123.1345286107	0.0160513679650926	0.996284413078151	0.997233121133654	0.998017748416301	0.998181872190083	0.999138232478078	330	14660	306	252	143	75	42	14	1	0	0	0	0	0	14610	14664	14773	14841	14874	14902	73	74	74	74	74	74
M13_HALLUXVALGUS	50_60	UKBB	C3_MELANOMA	-13.0411004177782	0.864556611060259	-13.1339889549152	0.76874556921344	-13.2036551745389	-13.1476499025731	1012.85993523705	0.709199461742866	895.298375630237	1.00141131344417	1059.91485484083	1843.79564131443	0.98972710359274	0.222821465749405	0.988295487368796	0.442687924142769	0.990060786400478	0.994310531095463	333	39612	274	240	181	131	96	41	2	2	1	1	0	0	38877	38911	38970	39020	39055	39110	792	792	793	793	794	794
M13_HALLUXVALGUS	50_60	UKBB	C3_MELANOMA_EXALLC	-13.0487090582106	0.885073701281386	-13.140544314777	0.779830086541971	-13.2082280288779	-13.1533965062494	1019.48889997152	0.709649515275759	905.522010047257	1.00172134436252	1074.39599559385	1869.1406100357	0.989787942530588	0.212324779454782	0.988421850226747	0.436280177777667	0.990191348616039	0.994385224247622	333	32241	274	240	181	131	96	41	2	2	1	1	0	0	31652	31686	31745	31795	31830	31885	646	646	647	647	648	648
M13_HALLUXVALGUS	50_60	UKBB	C3_NONHODGKIN	-12.9991575016978	-12.943963406118	-12.8525551018989	-12.8965469846199	-12.9680375647	-13.0408155915879	1690.87824330742	1344.43380512507	1642.20887220746	2008.840150502	2342.40663288078	3219.39695229605	0.993866072291595	0.992318231686318	0.993755513827546	0.994877698436579	0.995582772027421	0.996768016768248	118	39803	100	76	52	38	19	10	0	0	0	0	0	0	39021	39045	39069	39083	39102	39111	800	800	800	800	800	800
M13_HALLUXVALGUS	50_60	UKBB	C3_NONHODGKIN_EXALLC	-13.0053759555004	-12.9446272957891	-12.850543176898	-12.9008833268003	-12.9641726189275	-13.0371466656009	1711.44303056913	1357.1079222269	1659.45149969895	2041.89041640652	2358.81863993163	3262.60126070755	0.99393687746048	0.992389579719991	0.993821363549888	0.994958913043544	0.995614812887361	0.996811712640449	118	32160	100	76	52	38	19	10	0	0	0	0	0	0	31534	31558	31582	31596	31615	31624	644	644	644	644	644	644
M13_HALLUXVALGUS	50_60	UKBB	C3_PROSTATE	2.31182947338947	-14.1766610528599	-14.1766070810484	-14.1768825040192	-14.1762749018874	-14.1762226829345	1.0157870876614	2923.30965721236	4016.54618029274	5683.02546759752	6559.27733604419	14980.7741396692	0.0228520166844299	0.996130654645635	0.997183831102314	0.998009598232001	0.998275568863954	0.999244966420584	309	17202	295	240	129	64	32	8	1	0	0	0	0	0	17123	17178	17289	17354	17386	17410	92	93	93	93	93	93
M13_HALLUXVALGUS	50_60	UKBB	C3_PROSTATE_EXALLC	2.48853067215343	-14.1716767633592	-14.1712343717778	-14.1709638642554	-14.1718209225409	-14.1732187180266	1.02102125387276	3091.64686176603	4264.61715087591	6058.11041996381	6849.56314920975	15451.9845566135	0.014797574849413	0.996342621587162	0.99734865102687	0.99813361226787	0.998349169312155	0.99926814638179	309	14651	295	240	129	64	32	8	1	0	0	0	0	0	14591	14646	14757	14822	14854	14878	73	74	74	74	74	74
M13_HALLUXVALGUS	50_60	UKBB	C3_RECTUM	-11.6782903634084	-11.6750724852508	-11.7154828768271	-11.6903263641052	-11.6956474618231	-12.155341434286	977.880860189629	810.652901074073	1086.61578061673	1724.75350315667	1998.89702292647	3572.05219410959	0.990471532401033	0.98850921516606	0.991397675259169	0.994592004317752	0.995331563764223	0.997284882746133	110	39819	105	82	45	18	8	3	0	0	0	0	0	0	39026	39049	39086	39113	39123	39128	798	798	798	798	798	798
M13_HALLUXVALGUS	50_60	UKBB	C3_RECTUM_EXALLC	-12.6797200017113	-12.668000934471	-12.7058241831563	-12.6695096940287	-12.6869794120307	-13.1544547413309	1630.84344393015	1343.86695088453	1812.82272481381	2870.93480458207	3358.47228021339	5845.18001086981	0.993796552982873	0.992478829348004	0.994407783062168	0.996478926184388	0.996985915000694	0.998204379084164	110	32167	105	82	45	18	8	3	0	0	0	0	0	0	31528	31551	31588	31615	31625	31630	644	644	644	644	644	644
M13_HALLUXVALGUS	50_60	UKBB	C3_RESPIRATORY_INTRATHORACIC	-11.8482099562869	-11.9748329836043	-12.1698725148012	-12.1617699873081	-12.2227334344157	-11.2768903886467	995.60044868525	925.306563749512	1358.78415044201	1670.22623763441	2184.25960562711	3713.29892188468	0.990504945357564	0.989674484073677	0.992853888114898	0.994190246483953	0.995535201320828	0.997576913926459	151	39783	142	72	32	20	9	3	0	0	0	0	0	0	38993	39063	39103	39115	39126	39132	799	799	799	799	799	799
M13_HALLUXVALGUS	50_60	UKBB	C3_RESPIRATORY_INTRATHORACIC_EXALLC	-11.8420941206717	-11.9763402924284	-12.1861711156102	-12.1631501570275	-12.2308355643326	-11.2688047340098	1001.68375159528	937.5845058627	1366.82372388715	1699.15873777682	2190.4460886818	3796.57477890163	0.99056747804928	0.989808409695007	0.99288640604834	0.994288522535236	0.995544859924495	0.997631762144133	151	32313	142	72	32	20	9	3	0	0	0	0	0	0	31673	31743	31783	31795	31806	31812	649	649	649	649	649	649
M13_HALLUXVALGUS	50_60	UKBB	C3_SECONDARY_NAS	-12.1200006422412	-12.191558273028	-12.1745087252948	-12.1653895647742	-12.2657190213184	-12.642477634461	739.497327408621	820.202499504793	1272.69319722654	1645.65838439701	2059.73489789084	4341.03626715225	0.986923646492582	0.988140614132503	0.992367599337762	0.994101760003493	0.995248626411907	0.997676309794538	333	39725	320	114	39	22	12	4	0	0	0	0	0	0	38940	39146	39221	39238	39248	39256	798	798	798	798	798	798
M13_HALLUXVALGUS	50_60	UKBB	C3_SECONDARY_NAS_EXALLC	-13.1230988181064	-13.199891749259	-13.1722180806665	-13.1721331690201	-13.2779964855801	-13.6565001670971	1220.95746173522	1362.1812752352	2103.33611002214	2756.54335992134	3412.16636751	7235.74517589365	0.991424339777986	0.992268411556428	0.995003251886482	0.996187325821049	0.996895145044113	0.998494100620737	333	32519	320	114	39	22	12	4	0	0	0	0	0	0	31881	32087	32162	32179	32189	32197	651	651	651	651	651	651
M13_HALLUXVALGUS	50_60	UKBB	C3_SECONDARY_RESPIRATORY_DIGESTIVE	-13.1258181566264	-13.1761609668553	-13.0887490690335	-13.0898609674494	-13.1506840972342	-13.3796387909813	997.681416329929	1089.24015836144	1640.62904819928	2727.78361625171	2982.90303786286	5955.29634634219	0.989503076464867	0.990348502176647	0.993634636644616	0.996171192677228	0.996482388571889	0.998207411081028	465	39623	446	179	66	28	11	4	0	0	0	0	0	0	38842	39109	39222	39260	39277	39284	800	800	800	800	800	800
M13_HALLUXVALGUS	50_60	UKBB	C3_SECONDARY_RESPIRATORY_DIGESTIVE_EXALLC	-13.1283204665351	-13.1807123701328	-13.0932527686492	-13.1020252680699	-13.1559941513133	-13.3798865913256	994.988171661783	1095.37962839456	1644.31498733679	2715.3024692401	3025.86520136628	5882.49547518692	0.989472658488869	0.990399279991648	0.993646719808407	0.99615001892839	0.996530932197943	0.998185192699838	465	32675	446	179	66	28	11	4	0	0	0	0	0	0	32036	32303	32416	32454	32471	32478	658	658	658	658	658	658
M13_HALLUXVALGUS	50_60	UKBB	C3_SECONDARY_WITHOUT_SITESPEC	-12.148985873291	-12.1365219503266	-11.9074945287689	-11.882858443878	-11.7572605505675	-12.6403808600496	1220.19809014863	1223.60808459277	1681.00855502067	2027.89667876434	1947.66022241166	6757.64100617055	0.992055938965558	0.992086204043969	0.994348198549257	0.995324665633797	0.995183513228613	0.998507532607856	110	39836	103	44	20	13	9	2	0	0	0	0	0	0	39043	39102	39126	39133	39137	39144	800	800	800	800	800	800
M13_HALLUXVALGUS	50_60	UKBB	C3_SECONDARY_WITHOUT_SITESPEC_EXALLC	-12.1612808778321	-12.1321440569526	-11.9243075183743	-11.8573894694609	-11.7553110647264	-12.6529295950012	1232.61900590916	1241.98140964503	1692.09506930057	2029.57275900895	1966.31867899916	6737.69626308512	0.992128029192737	0.992206085845983	0.994377300488306	0.995338539046209	0.995230007508016	0.998501628621313	110	32156	103	44	20	13	9	2	0	0	0	0	0	0	31516	31575	31599	31606	31610	31617	647	647	647	647	647	647
M13_HALLUXVALGUS	50_60	UKBB	C3_SKIN	-14.0249399900564	0.475805328433349	-14.0569066521936	0.283735998932865	0.428804798290703	-14.1122881755927	839.237010023749	0.450121854311617	753.322396547683	0.708902865849924	0.708786241174582	1622.36523791407	0.98666674358909	0.290484690647348	0.985112432601627	0.68897485631518	0.545189193861721	0.993059617777275	1260	38712	1057	939	679	462	281	128	7	7	3	4	2	0	38148	38266	38526	38743	38924	39077	760	760	764	763	765	767
M13_HALLUXVALGUS	50_60	UKBB	C3_SKIN_EXALLC	-14.0324650133069	0.47865818106174	-14.0635364784419	0.287121977389597	0.435107745927551	-14.1219556969007	840.693640161481	0.450536166431721	757.123601129313	0.709162354686096	0.709026080998727	1635.91772008383	0.98668270250119	0.28804551438693	0.985180182764139	0.685569531459744	0.539433686088492	0.993112397806213	1260	33551	1057	939	679	462	281	128	7	7	3	4	2	0	33081	33199	33459	33676	33857	34010	666	666	670	669	671	673
M13_HALLUXVALGUS	50_60	UKBB	C3_UNCERTAIN_SECONDARY	-14.1669077382822	-14.2424200395385	0.173112517978371	-14.3445987853265	-14.4279262493528	-14.5504211966262	1141.20300945196	1050.74981393857	1.00136942629651	1734.19540514436	1751.85827740132	3047.40379559646	0.990095305967234	0.989185380813702	0.862749071842884	0.993400280409663	0.993428869440503	0.996190359698632	835	39266	757	436	239	147	99	47	1	1	1	0	0	0	38554	38875	39072	39164	39212	39264	789	789	789	790	790	790
M13_HALLUXVALGUS	50_60	UKBB	C3_UNCERTAIN_SECONDARY_EXALLC	-14.1682898105981	-14.2461679248873	0.168236002624446	-14.349959975836	-14.4336211962217	-14.5588261555334	1134.93378417561	1047.16889148281	1.00157897464043	1730.30021294083	1748.85971978331	3049.36205391386	0.990039625018141	0.98914554575705	0.866606265819786	0.993382951594763	0.993415004850805	0.996190606993836	835	33114	757	436	239	147	99	47	1	1	1	0	0	0	32525	32846	33043	33135	33183	33235	666	666	666	667	667	667
M13_HALLUXVALGUS	50_60	UKBB	CARDIAC_ARRHYTM	0.0946418308808959	0.72482203026225	-0.0218964114975399	-13.7444818283906	-13.824888461546	-13.9226898726481	1.00186888246847	0.580203494601932	1.00168693985833	1123.61178390913	1213.9625152428	2155.94685718994	0.924739556569488	0.211571875643629	0.982560002828938	0.990240191033637	0.990913700799504	0.994847450879348	877	33242	748	599	432	300	179	74	5	4	1	0	0	0	32700	32849	33016	33148	33269	33374	666	667	670	671	671	671
M13_HALLUXVALGUS	50_60	UKBB	CD2_BENIGN	-1.421901427744	0.320404893238865	-0.0746406172243467	0.20017659869678	-1.63117964938557	-13.3457706888885	1.00217114797793	0.307355062699515	0.41248946807318	0.412666704529899	1.00150866327468	522.112159125467	0.155951221071739	0.29719916303057	0.856405589217819	0.627619196841267	0.103371786804379	0.979607398994573	3341	36233	2529	2349	1975	1406	1016	498	21	22	12	7	1	0	36349	36529	36903	37472	37862	38380	675	674	684	689	695	696
M13_HALLUXVALGUS	50_60	UKBB	CD2_BENIGN_ASCENDING_COLON	-12.8773309828938	-12.9261886625623	-12.9768181669893	-13.0383035066501	-12.9786820588842	-13.2891015271133	1412.25360075911	1107.91064918467	1479.02991640431	2072.7947642487	2475.89274744669	4979.18357283345	0.992724761902204	0.990691151502383	0.992999553351007	0.994981175828678	0.99581749144054	0.997870503026799	151	39880	138	117	68	35	20	5	0	0	0	0	0	0	39094	39115	39164	39197	39212	39227	799	799	799	799	799	799
M13_HALLUXVALGUS	50_60	UKBB	CD2_BENIGN_ASCENDING_COLON_EXALLC	-12.8715647071293	-12.9252377636657	-12.9815661968004	-13.037562418554	-12.9749674316724	-13.292471925855	1428.0401476222	1118.75911210436	1499.34718304608	2096.34313257677	2522.14233621309	5055.93185265528	0.992808406884038	0.990782092293722	0.993091885620163	0.995037833957336	0.995895362296263	0.997902296507242	151	32114	138	117	68	35	20	5	0	0	0	0	0	0	31486	31507	31556	31589	31604	31619	641	641	641	641	641	641
M13_HALLUXVALGUS	50_60	UKBB	CD2_BENIGN_BREAST	-13.5196060733136	1.82106513957654	-13.5159998275163	-13.5163679008769	-13.5133102394846	-13.5097842119477	2055.25900712405	0.71085536341463	1587.25475124715	1581.59114264152	1414.03021284135	2662.03415071312	0.994751509603975	0.0104133006603284	0.993205830853282	0.9931813161427	0.992375058615025	0.995950764955812	103	22333	63	61	59	61	55	21	2	2	0	0	0	0	21668	21670	21672	21670	21676	21710	703	703	705	705	705	705
M13_HALLUXVALGUS	50_60	UKBB	CD2_BENIGN_BREAST_EXALLC	-13.5236550909324	1.82549744289439	-13.5192225806814	-13.5197513936754	-13.5162060984674	-13.5119212377035	2046.1247208551	0.71160500945307	1585.69874420226	1573.91493601348	1425.5583926583	2666.68396252043	0.994726500817747	0.0103079487036785	0.993197542513034	0.993146346095417	0.992435097260167	0.995957186017313	103	18041	63	61	59	61	55	21	2	2	0	0	0	0	17509	17511	17513	17511	17517	17551	570	570	572	572	572	572
M13_HALLUXVALGUS	50_60	UKBB	CD2_BENIGN_CAECUM	-11.6921783987605	1.36551918698961	-11.6957546244564	-11.61465845505	-11.6533330473288	-11.6506486288424	826.094854803812	1.00140912385183	865.702925615175	1154.7935379801	1412.41722024046	2408.03377732963	0.988707474556566	0.172694213578768	0.989220807862828	0.991975188537801	0.993417023739367	0.996139656974607	146	39855	135	110	69	40	19	6	1	1	0	0	0	0	39068	39093	39134	39163	39184	39197	797	797	798	798	798	798
M13_HALLUXVALGUS	50_60	UKBB	CD2_BENIGN_CAECUM_EXALLC	-12.6901810157816	1.39547893938752	-12.6857872616715	-12.6162706891662	-12.6471549627484	-12.6471303564163	1371.97200808581	1.00173621800342	1432.87246671828	1920.96458677792	2363.42980480639	4002.67473388123	0.992619998753459	0.163601562058156	0.992936104359889	0.994759791356837	0.995730390848482	0.997478952467975	146	32086	135	110	69	40	19	6	1	1	0	0	0	0	31454	31479	31520	31549	31570	31583	642	642	643	643	643	643
M13_HALLUXVALGUS	50_60	UKBB	CD2_BENIGN_COLON	-13.8525686459119	-0.671325708101873	-13.8337791364947	-13.7637691369272	-13.826623011864	-13.8841687511218	944.158907555829	1.0013899981069	935.283758702296	1364.94628570161	1537.20260614527	2500.64731613451	0.988293968280064	0.50260674649041	0.988198922263544	0.99195447256743	0.992823392160049	0.995569984260602	875	39378	790	676	486	207	123	48	1	1	0	0	0	0	38680	38794	38984	39263	39347	39422	782	782	783	783	783	783
M13_HALLUXVALGUS	50_60	UKBB	CD2_BENIGN_COLON_EXALLC	-13.8602984547504	-0.662185103869176	-13.8323485431557	-13.7692955139926	-13.8276049783708	-13.8888584689407	956.625207627901	1.001703183621	944.266646558948	1380.3634658239	1561.63514273539	2531.9600579219	0.988440058710953	0.508574349971536	0.98831238752652	0.992041135263853	0.992935169005652	0.995623291871953	875	32044	790	676	486	207	123	48	1	1	0	0	0	0	31491	31605	31795	32074	32158	32233	637	637	638	638	638	638
M13_HALLUXVALGUS	50_60	UKBB	CD2_BENIGN_COLORECANI	-13.8558777058522	-0.930874564466246	-0.442613873326391	-13.7727339229887	-13.7986139993273	-13.9321197601003	834.019832995419	1.00143632044494	1.00142388303559	1227.84810308544	1375.15749234664	2221.31756358942	0.986745060577363	0.352609591487881	0.658500393999494	0.991050341412098	0.991993996046197	0.994995695097055	1107	39257	1003	872	640	259	152	59	2	2	1	0	0	0	38580	38711	38943	39324	39431	39524	779	779	780	781	781	781
M13_HALLUXVALGUS	50_60	UKBB	CD2_BENIGN_COLORECANI_EXALLC	-13.864536363807	-0.930312926489398	-0.426302864051532	-13.7788771763165	-13.8008222393001	-13.9392407514485	844.777376996896	1.0017510680501	1.00174517793761	1238.80262796622	1393.94183707405	2244.66063332644	0.986905659155778	0.353051458343387	0.67042835702732	0.991125521989144	0.992100615098957	0.995045204902313	1107	32006	1003	872	640	259	152	59	2	2	1	0	0	0	31472	31603	31835	32216	32323	32416	636	636	637	638	638	638
M13_HALLUXVALGUS	50_60	UKBB	CD2_BENIGN_DESCENDING_COLON	-11.8492916923968	-11.8679664530164	-11.7355211840181	-11.6464113592745	-11.5052509315856	-11.4510991455452	975.744002619513	782.220682972581	1028.80846542961	1425.5908871024	1618.79543273601	3067.00804630059	0.990310845365173	0.9878948433289	0.990898803399154	0.993481728501503	0.994329249627971	0.997020994452252	111	39867	99	81	57	26	16	6	0	0	0	0	0	0	39080	39098	39122	39153	39163	39173	799	799	799	799	799	799
M13_HALLUXVALGUS	50_60	UKBB	CD2_BENIGN_DESCENDING_COLON_EXALLC	-12.8597985147498	-12.8594139668351	-12.7258061354812	-12.642081279885	-12.4976678727769	-12.4109831166065	1626.38612037773	1293.82813854063	1709.31699672847	2364.98826655868	2690.76038274309	5133.25398654544	0.993691210441308	0.992069921317253	0.994059831815745	0.995734916077898	0.996294110596847	0.998070907422187	111	32067	99	81	57	26	16	6	0	0	0	0	0	0	31436	31454	31478	31509	31519	31529	643	643	643	643	643	643
M13_HALLUXVALGUS	50_60	UKBB	CD2_BENIGN_EXALLC	-1.4032664894372	0.336705647978463	-0.0557031376888552	0.218058351194448	-1.61066180058892	-14.3492885037575	1.0025472914972	0.30844231370579	0.413287243172101	0.413496135242625	1.00180028767927	870.685955209511	0.161602861389744	0.274994673667234	0.892785277705105	0.597948603486978	0.107886140233184	0.986851105800713	3341	30048	2529	2349	1975	1406	1016	498	21	22	12	7	1	0	30276	30456	30830	31399	31789	32307	563	562	572	577	583	584
M13_HALLUXVALGUS	50_60	UKBB	CD2_BENIGN_HEAMANGIOMA_LYMPHANGIOMA	-12.2018779051931	1.14588210372256	1.53483815305289	-12.472784905523	-12.3703738871203	-12.3269082503911	1048.41983629992	1.001486277929	1.001388403223	1233.74543535435	1270.78897707925	2085.65333824567	0.990714149164696	0.252548360457215	0.125347291290228	0.991933771180826	0.992233191634391	0.995284263049236	120	39801	99	85	58	42	27	12	2	2	1	0	0	0	39024	39038	39065	39081	39096	39111	796	796	797	798	798	798
M13_HALLUXVALGUS	50_60	UKBB	CD2_BENIGN_HEAMANGIOMA_LYMPHANGIOMA_EXALLC	-12.2299238527383	1.16164790422538	1.53779505300126	-12.5071957664837	-12.3905899301206	-12.363868477199	1064.45026540415	1.00182477884342	1.00171103546901	1261.0575887055	1298.44434337158	2142.46189531402	0.990832965095204	0.246239394642306	0.124742486538584	0.992086693829875	0.992386188585449	0.99539553770531	120	31972	99	85	58	42	27	12	2	2	1	0	0	0	31350	31364	31391	31407	31422	31437	641	641	642	643	643	643
M13_HALLUXVALGUS	50_60	UKBB	CD2_BENIGN_HEMANGIOMA	-12.1986283524829	1.15693008454128	1.55372623611476	-12.4683636690796	-12.366456027092	-12.3324400678371	1055.09679295599	1.00150009788891	1.00139586017047	1251.1059413198	1288.09900373664	2091.45754857179	0.990775367287779	0.248009691040566	0.120767426744146	0.992048514943122	0.99233998882473	0.995295239670158	118	39802	98	84	57	41	26	12	2	2	1	0	0	0	39024	39038	39065	39081	39096	39110	796	796	797	798	798	798
M13_HALLUXVALGUS	50_60	UKBB	CD2_BENIGN_HEMANGIOMA_EXALLC	-12.2275355752635	1.17295741804259	1.55746338697417	-12.5038571898338	-12.3881166851292	-12.3715462932485	1071.82850181902	1.00184230446374	1.00172357739749	1278.68711209949	1316.9746616985	2150.65157015363	0.990897843992232	0.241678998051796	0.119997616960906	0.992197875843187	0.992494812872235	0.995410222893573	118	31971	98	84	57	41	26	12	2	2	1	0	0	0	31348	31362	31389	31405	31420	31434	641	641	642	643	643	643
M13_HALLUXVALGUS	50_60	UKBB	CD2_BENIGN_LEIOMYOMA_UTERI	-15.0535029922611	-1.05782176366101	-0.394046130623965	0.113534401456164	-15.03716335391	-15.0302334391446	1585.78840962649	1.00271516295323	0.710519154011265	0.58095462254486	1089.57001404613	1647.90629245666	0.992425990022606	0.291444816364147	0.579175792029971	0.845058435329442	0.988988739167747	0.992722750686359	887	21222	532	558	587	536	423	217	3	5	5	3	0	0	20915	20889	20860	20911	21024	21230	659	657	657	659	662	662
M13_HALLUXVALGUS	50_60	UKBB	CD2_BENIGN_LEIOMYOMA_UTERI_EXALLC	-15.0627355535284	-1.05913757459003	-0.39473918687638	0.116345129760886	-15.0442475734869	-15.0363982671882	1591.82040642782	1.00323236008107	0.711175129270723	0.581667527042831	1095.52838482119	1663.22358049327	0.992450062368207	0.291093830419584	0.578859084509662	0.841464951543891	0.98904346452893	0.992786810657936	887	17219	532	558	587	536	423	217	3	5	5	3	0	0	17036	17010	16981	17032	17145	17351	535	533	533	535	538	538
M13_HALLUXVALGUS	50_60	UKBB	CD2_BENIGN_LIPOMATOUS	0.920836054128853	0.293690648361955	-12.8026293993381	-12.7176996832889	0.866914135204494	-12.720159144438	1.0021481898008	1.00170664526476	787.459217631241	876.07954522794	1.00134042331928	1313.15172176506	0.358167672450556	0.769376715873058	0.987028445275345	0.988417832717146	0.386625267135768	0.992271220678844	383	39419	288	265	221	188	122	61	1	1	0	1	1	0	38729	38752	38796	38829	38895	38956	784	784	785	784	784	785
M13_HALLUXVALGUS	50_60	UKBB	CD2_BENIGN_LIPOMATOUS_EXALLC	0.947929063326195	0.316248608148193	-12.7974425168939	-12.7104724994145	0.897649659639749	-12.7168251157737	1.00262754560694	1.00211886599914	797.665142060643	887.287122906874	1.00165866315643	1331.23640286479	0.344431806976342	0.752321368332234	0.987199586346318	0.988570618615339	0.370165592585718	0.992378210147115	383	31720	288	265	221	188	122	61	1	1	0	1	1	0	31182	31205	31249	31282	31348	31409	632	632	633	632	632	633
M13_HALLUXVALGUS	50_60	UKBB	CD2_BENIGN_LIPO_SKIN_TRUNK	-12.9436693102965	1.45101430615009	-12.8170400649491	-12.8349784257787	-12.7706548728164	-12.6179018344163	1814.99352544377	1.00272559125117	1439.14677543173	1521.86428429932	1387.00712696872	2122.14067992744	0.994309915590419	0.147877267655638	0.992894134656697	0.993270944176772	0.992653704376547	0.995255936687495	121	39757	88	80	66	60	50	23	0	1	0	0	0	0	38993	39001	39015	39021	39031	39058	797	796	797	797	797	797
M13_HALLUXVALGUS	50_60	UKBB	CD2_BENIGN_LIPO_SKIN_TRUNK_EXALLC	-12.9477101906746	1.45340157959055	-12.8090873152932	-12.8362234569473	-12.7662332433029	-12.6183455759441	1844.09866329716	1.00341115465931	1461.39940595496	1535.68854107916	1400.65727482758	2144.3460629659	0.994397971547677	0.147488261609488	0.993006674214364	0.99333087082261	0.992727814606293	0.995304897288705	121	31915	88	80	66	60	50	23	0	1	0	0	0	0	31309	31317	31331	31337	31347	31374	639	638	639	639	639	639
M13_HALLUXVALGUS	50_60	UKBB	CD2_BENIGN_MELANOCYTIC	-13.1455826564821	0.88050698589325	1.10280645604581	0.620720397834397	-13.1505389841525	-13.2320767766786	1069.54857563851	0.709419037935489	0.709223267138434	1.00168402338087	988.054515708823	1422.41700101636	0.990193625970585	0.214544329958922	0.119958066282082	0.535470561465732	0.989380846825701	0.992577762013334	345	39566	250	237	196	153	110	60	5	5	3	1	0	0	38872	38885	38926	38969	39012	39062	784	784	786	788	789	789
M13_HALLUXVALGUS	50_60	UKBB	CD2_BENIGN_MELANOCYTIC_EXALLC	-13.1552634418856	0.900744049326637	1.1258935377261	0.640972816820082	-13.1588901995739	-13.2429440058975	1080.03977275314	0.709949544112242	0.709714708065398	1.00206953130121	1004.87941964947	1450.46098717865	0.990281726356793	0.204532471869693	0.112647921701724	0.522400790694065	0.989552004884723	0.992715285791434	345	31891	250	237	196	153	110	60	5	5	3	1	0	0	31348	31361	31402	31445	31488	31538	633	633	635	637	638	638
M13_HALLUXVALGUS	50_60	UKBB	CD2_BENIGN_MELANOCYTIC_TRUNK	-13.0660323692575	0.961268458137402	-13.1059678159911	-13.1237447979258	-13.0502217906602	-12.9634026581954	1581.0215105956	1.00179907260622	1306.09971934331	1503.69635401861	1668.47156091771	2576.32391953889	0.993406119550699	0.337285685169382	0.991993816600558	0.993036426275857	0.993759279716868	0.995985266017165	148	39823	115	110	89	65	37	19	1	1	0	0	0	0	39058	39063	39084	39108	39136	39154	797	797	798	798	798	798
M13_HALLUXVALGUS	50_60	UKBB	CD2_BENIGN_MELANOCYTIC_TRUNK_EXALLC	-13.0670774297089	0.979878192440336	-13.1088857237614	-13.1287889071233	-13.0540905654117	-12.9614563705516	1589.36529661504	1.00222840414774	1322.41265143187	1518.01719002689	1690.71479847282	2622.15804640057	0.993440210439376	0.328222977627742	0.992090815055669	0.993099467218509	0.993839556003011	0.996056033379318	148	32021	115	110	89	65	37	19	1	1	0	0	0	0	31414	31419	31440	31464	31492	31510	639	639	640	640	640	640
M13_HALLUXVALGUS	50_60	UKBB	CD2_BENIGN_OVARY	-13.006066811934	0.90911560271772	-13.0059863726417	-13.0054703175128	-13.00513793087	-13.0055450907703	1362.70331359539	1.00140527372378	1255.90472426968	1436.86960756199	1445.51268246413	2529.85739145434	0.992384855711028	0.363962846455884	0.991737358699522	0.992778243598646	0.992821606544149	0.995898236018751	114	22358	90	79	59	41	30	12	1	1	0	0	0	0	21677	21688	21708	21726	21737	21755	704	704	705	705	705	705
M13_HALLUXVALGUS	50_60	UKBB	CD2_BENIGN_OVARY_EXALLC	-13.0073448386365	0.913002773325092	-13.0072731526421	-13.0066651097375	-13.0063006056238	-13.0067294267076	1361.69156994422	1.00171950048701	1252.17501176863	1445.50720035715	1449.9758321733	2538.03032634971	0.99237844896582	0.362065924622656	0.991711928694776	0.992820736389523	0.992843061895759	0.995911072037608	114	18060	90	79	59	41	30	12	1	1	0	0	0	0	17512	17523	17543	17561	17572	17590	571	571	572	572	572	572
M13_HALLUXVALGUS	50_60	UKBB	CD2_BENIGN_RECTUM	-12.8105491116207	-12.80929703808	0.770517918539591	1.93320640363836	-12.4715757800444	-13.0859092098517	915.095503187059	694.71518186112	1.00160666124645	1.00145297658299	1825.1312010049	3053.62397654711	0.988830667979714	0.985289278914517	0.441725954271267	0.0535570998987064	0.994547898628344	0.996580779740519	322	39763	302	272	200	70	35	10	2	2	2	1	0	0	38987	39017	39089	39219	39254	39279	794	794	794	795	796	796
M13_HALLUXVALGUS	50_60	UKBB	CD2_BENIGN_RECTUM_ANAL	-12.8112694943687	-12.8078537832549	0.746224265163532	1.86622138364918	-12.482388449793	-12.9900576721991	907.042165056205	689.056191080538	1.00156125552898	1.00139128497916	1717.67885340798	2732.1361312658	0.988730871981775	0.985170149394581	0.456234823529381	0.0623738861439364	0.994201816394446	0.996206438144703	330	39758	306	275	204	74	39	13	2	2	2	1	0	0	38986	39017	39088	39218	39253	39279	794	794	794	795	796	796
M13_HALLUXVALGUS	50_60	UKBB	CD2_BENIGN_RECTUM_ANAL_EXALLC	-13.8158764740261	-13.8103622246755	0.771684908466698	1.89253038009115	-13.4745540692961	-13.9938305824961	1516.83071662239	1140.99564128447	1.00195567364508	1.00173568896777	2869.40224185668	4544.81472625199	0.992732661601	0.990342815210249	0.441193902766147	0.05885817342167	0.99625319204639	0.997543256568624	330	32018	306	275	204	74	39	13	2	2	2	1	0	0	31401	31432	31503	31633	31668	31694	639	639	639	640	641	641
M13_HALLUXVALGUS	50_60	UKBB	CD2_BENIGN_RECTUM_EXALLC	-12.8168061633719	-12.813860182954	0.797537127833561	1.95931953749865	-12.4623645918112	-13.0945266947531	929.15472211504	698.207790243597	1.0020180459737	1.00181083633752	1850.8119185825	3090.25239658428	0.98899428995138	0.985357643604774	0.426072198320655	0.0504913182142183	0.994627518301267	0.996619082173825	322	32023	302	272	200	70	35	10	2	2	2	1	0	0	31402	31432	31504	31634	31669	31694	639	639	639	640	641	641
M13_HALLUXVALGUS	50_60	UKBB	CD2_BENIGN_SIGMOID_COLON	-13.8485908531275	-13.8549341043284	-13.8481551457281	-13.7153987460873	-13.7805455677421	-13.9056743982539	1304.22963627802	1004.63202106051	1253.21352382871	1988.85645484591	2230.61473851244	3526.87709695024	0.991528049284231	0.988996680006588	0.991183462259814	0.994497733538716	0.995070769319163	0.99685413076256	455	39686	409	356	277	96	61	24	0	0	0	0	0	0	38942	38995	39074	39255	39290	39327	790	790	790	790	790	790
M13_HALLUXVALGUS	50_60	UKBB	CD2_BENIGN_SIGMOID_COLON_EXALLC	-13.8503856664013	-13.8519659417635	-13.8438831176585	-13.7096871429854	-13.7747304367085	-13.9064131992007	1322.4683867693	1003.13065578549	1264.89510685039	2008.63080985242	2263.96317598853	3571.77616544208	0.991643802624036	0.988982573242375	0.991267576242132	0.994554169576712	0.99514542592798	0.996893510723753	455	32022	409	356	277	96	61	24	0	0	0	0	0	0	31432	31485	31564	31745	31780	31817	636	636	636	636	636	636
M13_HALLUXVALGUS	50_60	UKBB	CD2_BENIGN_SKIN	-13.1261761400748	-13.1710131086929	0.870956361270819	1.12829633019056	-13.1596375610473	-13.3698252494953	1359.38969577253	1017.36126712307	1.00135758140032	1.00150248885464	1195.32542545826	1695.45024384994	0.992295799672874	0.989670675700799	0.384423064602759	0.259910107570444	0.991216066091931	0.993708180686828	204	39598	148	139	108	90	70	38	2	2	2	1	0	0	38865	38874	38905	38923	38943	38975	787	787	787	788	789	789
M13_HALLUXVALGUS	50_60	UKBB	CD2_BENIGN_SKIN_EXALLC	-13.1306732580643	-13.1821516795202	0.883703160739115	1.13503637419927	-13.1720337666611	-13.3819263715986	1367.54822125448	1023.35460253048	1.00165668392653	1.0018407126675	1207.78829142407	1711.21723421521	0.992339136326085	0.989722482884401	0.377646188880009	0.257234857534715	0.991298513060213	0.993760509532764	204	31837	148	139	108	90	70	38	2	2	2	1	0	0	31257	31266	31297	31315	31335	31367	634	634	634	635	636	636
M13_HALLUXVALGUS	50_60	UKBB	CD2_BENIGN_TRANSVERSE_COLON	-12.7150852338386	-12.7451761969968	-12.6675323614317	-12.7072365476031	-12.7791700329645	-12.8339662296219	1170.3645345892	935.798858243948	1223.3005390848	1693.03947062862	1868.31259313216	2939.3709234366	0.991331785672832	0.989133492900938	0.99173788652826	0.994011472954502	0.994542549784429	0.996516264452698	215	39825	196	155	101	49	28	12	0	0	0	0	0	0	39047	39088	39142	39194	39215	39231	797	797	797	797	797	797
M13_HALLUXVALGUS	50_60	UKBB	CD2_BENIGN_TRANSVERSE_COLON_EXALLC	-12.7176073525072	-12.7414320751074	-12.658169047199	-12.7114246883551	-12.7797796102107	-12.8307964976147	1180.14855641934	942.249104742303	1232.37828049127	1710.95920532331	1886.15804887207	2974.78473910613	0.991401941637284	0.98921104613344	0.9918048052083	0.994072239611793	0.994593925557479	0.996558587062975	215	32118	196	155	101	49	28	12	0	0	0	0	0	0	31490	31531	31585	31637	31658	31674	647	647	647	647	647	647
M13_HALLUXVALGUS	50_60	UKBB	CD2_INSITU	-14.226704628853	0.562012009489599	-0.261355393716514	-14.4165943662867	-14.4788022942868	-14.5452170445906	1266.56469799977	0.579924255718464	1.00148249869378	1351.03140042005	1410.38405492384	2207.76114264445	0.991037939633176	0.33248892035209	0.794116792721426	0.991486089984084	0.99180917434621	0.994743398669793	603	39133	489	429	319	240	164	75	4	4	1	0	0	0	38463	38523	38633	38712	38788	38877	780	780	783	784	784	784
M13_HALLUXVALGUS	50_60	UKBB	CD2_INSITU_BREAST	-13.0043079690321	0.327965665489812	0.638689285150878	-13.0038769402495	-13.0035921583713	-13.0033025453721	1092.59793450051	1.00158678024845	1.00156637409072	1085.84275497716	1206.68025771109	2591.60268803176	0.990503650747945	0.743330518453386	0.523675220712253	0.990444892148029	0.991401894129667	0.995996650699568	166	22314	139	133	102	78	45	12	2	2	1	0	0	0	21639	21645	21676	21700	21733	21766	700	700	701	702	702	702
M13_HALLUXVALGUS	50_60	UKBB	CD2_INSITU_BREAST_EXALLC	-13.0052245789026	0.329078109927863	0.63587999400733	-13.0047022249797	-13.0043965856267	-13.0040552493143	1081.66202680357	1.00192924495213	1.00189417483922	1087.68464717013	1212.23357486272	2633.69640534407	0.990406968499846	0.742575631415654	0.52563857322664	0.99046046670311	0.991440751632884	0.996060406685062	166	18060	139	133	102	78	45	12	2	2	1	0	0	0	17517	17523	17554	17578	17611	17644	568	568	569	570	570	570
M13_HALLUXVALGUS	50_60	UKBB	CD2_INSITU_BREAST_INTRADUCTAL	-13.0056654815258	0.135171704919945	0.439733127760883	-13.0053600127771	-13.004741665508	-13.0047384293811	967.258708657003	1.00159865505614	1.00152225427985	1001.21834699534	1067.80844631563	1922.83240678971	0.98927204591134	0.892646696975968	0.6606146129913	0.989636142614019	0.990282876931834	0.994603689397092	211	22277	178	166	125	91	58	18	2	2	1	0	0	0	21608	21620	21661	21695	21728	21768	700	700	701	702	702	702
M13_HALLUXVALGUS	50_60	UKBB	CD2_INSITU_BREAST_INTRADUCTAL_EXALLC	-14.006811027846	0.137655701966763	0.442861509740821	-14.0064614375325	-14.0057730653406	-14.005770633223	1588.52107602253	1.00193988546667	1.00184186117875	1650.59880419441	1775.33823109192	3220.4038017482	0.992964730768632	0.890723180932691	0.658454964096083	0.993229484241532	0.9937054956745	0.996529952884687	211	18113	178	166	125	91	58	18	2	2	1	0	0	0	17575	17587	17628	17662	17695	17735	569	569	570	571	571	571
M13_HALLUXVALGUS	50_60	UKBB	CD2_INSITU_EXALLC	-14.234652518094	0.58033871113182	-0.241683799798856	-14.427748597682	-14.4863776866637	-14.5545240457473	1274.31785933141	0.580494888510199	1.00180592448598	1368.65518137882	1429.16487076132	2240.06387987455	0.991087487947293	0.317440725846705	0.809362814634946	0.99158921486662	0.991912578169713	0.994815885197174	603	31911	489	429	319	240	164	75	4	4	1	0	0	0	31385	31445	31555	31634	31710	31799	636	636	639	640	640	640
M13_HALLUXVALGUS	50_60	UKBB	CD2_LEIOMYOMA_ENDOMETRIOSIS	-13.5138999124674	-13.5123184953805	1.66178378272148	-13.5118932820493	-13.5097165262632	-13.5076646232348	1943.30018694066	1380.71367708001	0.710729460698719	1389.5653567896	1302.56223758788	2066.26684368312	0.994451477304839	0.992191648135746	0.0193800742463913	0.992241630742925	0.991724770859863	0.994784081095352	125	21660	76	74	72	75	66	30	0	2	2	0	0	0	21032	21034	21036	21033	21042	21078	677	675	675	677	677	677
M13_HALLUXVALGUS	50_60	UKBB	CD2_LEIOMYOMA_ENDOMETRIOSIS_EXALLC	-13.5160322525528	-13.5143709384098	1.6494220873289	-13.5137637963287	-13.5113759873419	-13.5089473766395	1929.72145634257	1382.56038085522	0.71141870843139	1382.34814550686	1306.2589706951	2068.50035892068	0.994411553414886	0.992200893098381	0.0204223299291691	0.99220004614293	0.991747175478233	0.994789218247642	125	17496	76	74	72	75	66	30	0	2	2	0	0	0	16995	16997	16999	16996	17005	17041	550	548	548	550	550	550
M13_HALLUXVALGUS	50_60	UKBB	CD2_NEOPLASM	-1.37538853151426	0.0444223314411528	-0.336801136927267	0.0835988641257534	-1.39942113471345	-14.3395395725726	0.710213296960403	0.265260366754284	0.358626083650304	0.338743996464827	0.709350948327603	698.594313899664	0.052796073403926	0.867002689304453	0.347657385574585	0.805070217115262	0.048516170603087	0.983623551417499	6394	32495	5120	4479	3463	2423	1683	799	29	29	17	11	2	0	33151	33792	34808	35848	36588	37472	589	589	601	607	616	618
M13_HALLUXVALGUS	50_60	UKBB	CD2_PRIMARY_LYMPHOID_HEMATOPOIETIC	-12.9296544131486	-12.8921594834627	-12.8892703209065	-12.9138703905704	-13.0852498670159	-13.0225268946257	1149.96025666098	905.748662326109	1142.30216267096	1423.68318268282	1642.31032550406	2625.80476241806	0.991029121037014	0.988643529812224	0.990997188046536	0.992762690017393	0.99364285286579	0.996042953875854	247	39680	215	171	113	75	40	16	0	0	0	0	0	0	38913	38957	39015	39053	39088	39112	799	799	799	799	799	799
M13_HALLUXVALGUS	50_60	UKBB	CD2_PRIMARY_LYMPHOID_HEMATOPOIETIC_EXALLC	-12.9336376960499	-12.889958546194	-12.8886194727724	-12.9203051705882	-13.0876430940617	-13.0201092767425	1157.52995769496	914.11947630495	1152.7051508153	1441.76944509232	1654.57429603416	2663.66943762427	0.991085038411973	0.988749437726214	0.991078884128252	0.992849915030845	0.993688818027125	0.996099927920269	247	32274	215	171	113	75	40	16	0	0	0	0	0	0	31657	31701	31759	31797	31832	31856	649	649	649	649	649	649
M13_HALLUXVALGUS	50_60	UKBB	CHOLELITH_BROAD	-0.616045356823354	-0.0849481168287864	0.182778874431835	-0.66290774251945	-14.2558690145242	-14.3137848021829	1.00174031182511	0.579807021156362	0.579792099233268	1.00145752550011	916.454728655812	1422.36892821275	0.538571159077843	0.883517992782272	0.752572610814093	0.508007788547557	0.987589044250286	0.991970750406656	1263	37974	978	870	658	513	357	175	5	5	3	1	0	0	37504	37612	37824	37969	38125	38307	750	750	752	754	755	755
M13_HALLUXVALGUS	50_60	UKBB	CHRONNAS	-13.1896434317237	-13.073930019089	-13.0930114089038	-13.0664438087652	-13.1045504179388	-13.0851574995159	1998.29458136456	1434.76814018651	1620.23009115008	1713.06411831922	1675.93574602674	3102.28164285772	0.994733641104766	0.99272959702555	0.993552398503502	0.993914172518294	0.993761209560874	0.996634601435577	108	37968	73	73	55	50	39	14	0	0	0	0	0	0	37258	37258	37276	37281	37292	37317	745	745	745	745	745	745
M13_HALLUXVALGUS	50_60	UKBB	CIRRHOSIS_BROAD	-11.5563984354555	1.79980294694356	-11.5234530321824	-11.6862135073066	-11.7941092314914	-11.6386381136531	931.448488004592	1.00154150066457	992.59105866838	1246.70859471502	1371.76026623166	1717.60852795695	0.990100971276681	0.0723304096430562	0.990737193681846	0.992521016678139	0.993140039146322	0.994593518578045	148	39788	129	86	53	35	22	11	1	1	0	0	0	0	39010	39053	39086	39104	39117	39128	796	796	797	797	797	797
M13_HALLUXVALGUS	50_60	UKBB	COLITNONINFNAS	-14.0740208579801	0.651872728214595	0.20093584141425	-14.0598637381414	0.925521363083416	-14.0778680130012	1061.33080878104	0.502982939443366	0.709173726623908	974.639754638064	0.502462785225468	1262.94138006725	0.989419778681445	0.1949708007244	0.776917776322278	0.988490353407049	0.0654795421245006	0.991106253143904	914	38348	681	598	490	386	326	184	6	6	4	3	4	0	37813	37896	38004	38108	38168	38310	762	762	764	765	764	768
M13_HALLUXVALGUS	50_60	UKBB	CONGEN_HEART_ARTER	-11.6316374958006	2.02066756404912	-11.6911571155549	-11.7854941785797	-11.768989395678	-12.0519154637553	1155.41564930645	1.00152122736548	1088.53015509612	1205.96802041631	1287.72477409188	2021.41144317344	0.991967784733712	0.0436331100895876	0.991430632970038	0.992202683644542	0.992707941634616	0.995242937631906	100	39864	77	61	46	36	24	14	1	1	0	0	0	0	39087	39103	39118	39128	39140	39150	799	799	800	800	800	800
M13_HALLUXVALGUS	50_60	UKBB	COPD_ASTHMA_INFECTIONS	-0.747024188029447	-0.465661030347347	0.152882236807893	0.148511523322631	-0.460812885398296	-0.948899922722282	0.710369862702525	0.451351917549161	0.358714800819816	0.382872912188568	0.503272928465851	1.00157583801376	0.292983598586292	0.302211372366771	0.669966202798685	0.698099469437352	0.359859850526811	0.343431444472187	3928	31067	2790	2485	2166	1914	1509	742	22	20	17	11	4	1	31606	31911	32230	32482	32887	33654	577	579	582	588	595	598
M13_HALLUXVALGUS	50_60	UKBB	COPD_ASTHMA_PNEUMONIA_SEPSIS	-13.8414574555987	-13.8674839732836	0.228433123658109	0.635722307851352	-13.6664229758605	-13.7386668406044	1127.00518829457	933.480346840122	1.00197027051984	1.00182377476056	1531.82842018085	2809.05624444817	0.990200925706862	0.988147319403258	0.819658730748396	0.525712158474283	0.992881654957555	0.996097683527016	823	30161	716	490	328	224	134	53	1	1	2	1	0	0	29710	29936	30098	30202	30292	30373	557	557	556	557	558	558
M13_HALLUXVALGUS	50_60	UKBB	COPD_COMORB	-0.210544380721786	-0.111371974793408	-0.56236163237785	-0.486587331899906	-0.660179938349374	-14.0266943887131	0.414127419785409	0.295883636138601	0.41338737425488	0.45164851404472	0.503658094417598	610.564778564706	0.611169465767279	0.706616093857528	0.17371145149288	0.281320170032565	0.189935468905673	0.981671562268294	7633	28100	5946	5279	4219	3197	2281	1030	27	23	12	8	4	0	29297	29964	31024	32046	32962	34213	463	467	478	482	486	490
M13_HALLUXVALGUS	50_60	UKBB	COPD_CVDMETABOCOMORB	0.122602863136166	-0.408823755643694	-0.0820563105252697	-0.789780680269645	-14.7747260309834	-14.8403114257934	0.582242142411121	0.581630938457359	0.581577562602615	1.00243109950263	1157.0127653962	1938.65334880751	0.833222642720792	0.482123033460199	0.887796762192433	0.430775499339654	0.98981151654795	0.993892286246053	3357	26351	2857	2378	1762	1188	739	293	10	7	4	1	0	0	26449	26928	27544	28118	28567	29013	392	395	398	401	402	402
M13_HALLUXVALGUS	50_60	UKBB	COPD_EARLY	-13.8124266726487	-13.8281297840496	-13.7970083633821	1.04018840614479	-13.9209479071792	-14.0562393853558	1407.36938037526	1108.74384286791	1336.17858659717	1.00136868903438	2001.55290497391	4082.60169625663	0.992169401137143	0.990049130550991	0.991761412395496	0.298913271648126	0.994450698839458	0.997252919813051	429	38956	373	298	210	134	75	29	1	1	1	1	0	0	38244	38319	38407	38483	38542	38588	767	767	767	767	768	768
M13_HALLUXVALGUS	50_60	UKBB	COPD_EARLYANDLATER	-13.8134386288481	-13.8287473038726	-13.7980598187887	1.03973292392838	-13.9211705168334	-14.0569322606238	1406.97134520362	1108.8373976282	1336.39538293309	1.00136346602094	2002.49863614407	4084.53026008324	0.992166612068994	0.990049525768294	0.991762121120498	0.299122397255404	0.99445323090111	0.997254081529834	429	39288	373	298	210	134	75	29	1	1	1	1	0	0	38570	38645	38733	38809	38868	38914	773	773	773	773	774	774
M13_HALLUXVALGUS	50_60	UKBB	COPD_EARLY_EXMORE	-13.8358664533797	-13.8470729007425	-13.8110157874013	1.11619871210606	-13.9375752886844	-14.0555079241109	1486.82561534127	1163.3568274825	1406.7999565438	1.00260533899734	2125.66223497239	4235.72367068647	0.992575279313044	0.99050325356183	0.992167031847153	0.265580382305948	0.99476845555559	0.997352364540865	429	22115	373	298	210	134	75	29	1	1	1	1	0	0	21776	21851	21939	22015	22074	22120	394	394	394	394	395	395
M13_HALLUXVALGUS	50_60	UKBB	COPD_EXCL	-0.467082589019726	-0.393200538962401	0.188338150377354	-0.726745505086232	-0.479785579915229	-0.296201097938755	0.582283294631096	0.413941783528888	0.340180298513444	0.581288140013662	0.504103757240629	0.709893766802641	0.422462177961539	0.342166456592399	0.579823776556022	0.211214514403705	0.341218925815014	0.67649769553819	4569	24638	3358	2963	2484	2078	1611	809	22	19	16	8	5	2	25382	25777	26256	26662	27129	27931	445	448	451	459	462	465
M13_HALLUXVALGUS	50_60	UKBB	COPD_HOSPITAL	-13.8134386288481	-13.8287473038726	-13.7980598187887	1.03973292392838	-13.9211705168334	-14.0569322606238	1406.97134520362	1108.8373976282	1336.39538293309	1.00136346602094	2002.49863614407	4084.53026008324	0.992166612068994	0.990049525768294	0.991762121120498	0.299122397255404	0.99445323090111	0.997254081529834	429	39288	373	298	210	134	75	29	1	1	1	1	0	0	38570	38645	38733	38809	38868	38914	773	773	773	773	774	774
M13_HALLUXVALGUS	50_60	UKBB	COPD_HOSPITAL_MAIN	-13.8134386288481	-13.8287473038726	-13.7980598187887	1.03973292392838	-13.9211705168334	-14.0569322606238	1406.97134520362	1108.8373976282	1336.39538293309	1.00136346602094	2002.49863614407	4084.53026008324	0.992166612068994	0.990049525768294	0.991762121120498	0.299122397255404	0.99445323090111	0.997254081529834	429	39288	373	298	210	134	75	29	1	1	1	1	0	0	38570	38645	38733	38809	38868	38914	773	773	773	773	774	774
M13_HALLUXVALGUS	50_60	UKBB	COPD_MODE	-13.832636516008	-13.8402308375852	-13.8026032543246	1.15753330388967	-13.9305624817303	-14.04646104789	1518.84462003045	1179.80147519461	1431.37509003974	1.00275096359575	2164.89631879559	4273.47575330358	0.99273349334428	0.990640244599934	0.992306200211608	0.248353546485848	0.994865849266314	0.997377442889404	429	21600	373	298	210	134	75	29	1	1	1	1	0	0	21278	21353	21441	21517	21576	21622	377	377	377	377	378	378
M13_HALLUXVALGUS	50_60	UKBB	COPD_MULTIMORB	-12.8379844183154	-12.8854092303231	-12.8913580956183	-12.8649577857705	-12.7163861837463	-12.8190808564261	1590.41024531788	1255.77801854414	1532.31926735902	2065.83697696018	2480.2141556969	4884.68673161996	0.993559448984666	0.99181313215653	0.993287499232303	0.99503122223078	0.995909158195458	0.997906081695609	120	38843	108	90	61	34	18	4	0	0	0	0	0	0	38093	38111	38140	38167	38183	38197	762	762	762	762	762	762
M13_HALLUXVALGUS	50_60	UKBB	C_PSOR_ARTHR_COMORB	0.469716266670559	0.377328950539685	-0.355995218376018	-0.642796262912991	-0.405204184187576	-12.7274372212869	0.506068600754002	0.414574311247945	0.710760012900534	1.00255407082542	1.00233781999844	856.446458688664	0.353320855432285	0.362738141585689	0.616465735637517	0.521419580683181	0.686022198785888	0.988143272949592	2806	23081	2463	2053	1472	963	565	184	14	10	4	2	1	0	23045	23455	24036	24545	24943	25324	365	369	375	377	378	379
M13_HALLUXVALGUS	50_60	UKBB	C_STROKE	0.865541485467975	1.05589031655375	0.74225252754129	-12.7682338261051	-12.9477423853415	-12.8959338720593	1.0017742988567	0.709188919036881	1.00151251880661	1024.38354341661	1157.5825045703	1947.58099835791	0.387583234253065	0.136521526553466	0.458613680277398	0.990055177163342	0.991075721774317	0.994716835215838	448	35866	392	299	200	131	79	30	4	3	1	0	0	0	35203	35296	35395	35464	35516	35565	715	716	718	719	719	719
M13_HALLUXVALGUS	50_60	UKBB	D3_ANAEMIA	-0.432720748644563	0.897516095954375	0.160260334990367	-0.104591203322248	-0.84552789536558	-14.3439428815436	1.00585352335923	0.39107286630728	0.586337715941368	0.713860683290405	1.00398161558035	1294.60653217626	0.667048308697365	0.0217325575105907	0.784603951675109	0.883514954114959	0.399690184584513	0.991159803289439	1756	15688	1282	1106	925	771	575	272	12	12	6	3	1	0	15939	16115	16296	16450	16646	16949	211	211	217	220	222	223
M13_HALLUXVALGUS	50_60	UKBB	D3_ANAEMIANAS	0.619359115143261	0.449383377843268	-0.420449536120326	-14.3128361261407	-14.337551427631	-14.3787000801439	0.709819406519584	0.580173284356581	1.00170480475623	1154.87519680658	1180.37337308588	1849.3388575876	0.382903647165298	0.43859526029548	0.674679805004507	0.990111746568309	0.990308634634183	0.993796471012426	865	38785	679	553	425	331	227	101	6	4	1	0	0	0	38208	38334	38462	38556	38660	38786	757	759	762	763	763	763
M13_HALLUXVALGUS	50_60	UKBB	D3_ANAEMIA_IRONDEF	-14.0936802805745	0.589306601589185	-0.0279711307276749	0.0895455778763335	-14.3903180896794	-14.3845248820493	1076.89019847891	0.503912587301641	0.709908568604297	0.709617287153102	947.865209660269	1395.66982605808	0.989558072945213	0.242217559205781	0.968570656572495	0.89958267317768	0.987887126294185	0.991776717592342	998	38524	697	638	561	480	365	177	6	7	4	2	0	0	38067	38126	38203	38284	38399	38587	752	751	754	756	758	758
M13_HALLUXVALGUS	50_60	UKBB	D3_ANAEMIA_IRONDEF_NAS	-14.0936802805745	0.589306601589185	-0.0279711307276749	0.0895455778763335	-14.3903180896794	-14.3845248820493	1076.89019847891	0.503912587301641	0.709908568604297	0.709617287153102	947.865209660269	1395.66982605808	0.989558072945213	0.242217559205781	0.968570656572495	0.89958267317768	0.987887126294185	0.991776717592342	998	38524	697	638	561	480	365	177	6	7	4	2	0	0	38067	38126	38203	38284	38399	38587	752	751	754	756	758	758
M13_HALLUXVALGUS	50_60	UKBB	D3_APLASTICANDOTHANAEMIA	0.555789548414259	0.381243920331963	0.182066477907151	-0.322672977544362	-13.3392340378313	-13.392931352243	0.709798307049988	0.580134436791197	0.709618970229724	1.00164629516679	667.805542535216	1003.47672101477	0.433612655569012	0.511074968324557	0.797511238293389	0.747344639837513	0.984063532714757	0.989351326558049	967	38855	744	602	472	368	264	126	7	5	3	1	0	0	38313	38455	38585	38689	38793	38931	758	760	762	764	765	765
M13_HALLUXVALGUS	50_60	UKBB	D3_BLOODOTHER	-13.0817496577509	-13.0923939738373	0.550482955184168	-13.127608923146	0.859259289306704	-13.1325574899854	915.627645781844	750.00216155656	1.00143874813519	1040.44624562113	1.00131220088333	1862.56912664567	0.988600856427911	0.986072455478303	0.582530585392324	0.989933128578891	0.390818891222233	0.994374341388231	443	39504	371	266	176	137	85	39	1	1	1	1	1	0	38779	38884	38974	39013	39065	39111	796	796	796	796	796	797
M13_HALLUXVALGUS	50_60	UKBB	D3_BLOOD_IMMUN	-0.915642855690034	0.417834495993231	0.0310603674144642	-0.110917307775206	-0.562823109252133	-13.2578486444091	1.00208133702736	0.382620585168751	0.503708554109878	0.580331992056131	0.709077006650813	626.433216525556	0.36085292719284	0.274818377731548	0.95083091019391	0.84842583118063	0.427346540963562	0.983114811246268	2232	37087	1669	1406	1133	941	698	326	14	14	8	5	2	0	36929	37192	37465	37657	37900	38272	707	707	713	716	719	721
M13_HALLUXVALGUS	50_60	UKBB	D3_COAGDEF_PURPUR_HAEMORRHAGIC	-12.8909039766068	-12.9156875730001	1.2860706125771	1.62565045173036	-13.0656183258996	-13.0826017220266	1232.82495248749	991.76775111139	1.00158209111974	1.0016110687753	1501.60846381988	2265.47799649454	0.991657156345396	0.98960952661015	0.199128258859801	0.104581788535143	0.993057628636234	0.995392430238084	252	39650	217	147	95	66	47	25	2	2	2	1	0	0	38890	38960	39012	39041	39060	39082	793	793	793	794	795	795
M13_HALLUXVALGUS	50_60	UKBB	D3_NUTRIANAEMIA	-14.0852790593764	0.51636623813304	0.312268994260469	0.0203379151748411	-14.3761081165546	-14.357831295662	1026.98874220075	0.503851335146275	0.580705713954399	0.709542636840319	918.942222949432	1357.77811718484	0.989057256510391	0.305439404877269	0.590756198865516	0.977133034842152	0.987518250267205	0.991562923075515	1085	38566	766	695	603	518	388	187	7	8	5	2	0	0	38126	38197	38289	38374	38504	38705	752	751	754	757	759	759
M13_HALLUXVALGUS	50_60	UKBB	D3_OTHERANAEMIA	0.593756223526666	0.407283228686119	0.200254133840056	-0.304817440488697	-13.3411860456662	-13.3859103821067	0.709807461362443	0.580170475809741	0.709596641970618	1.00164509690519	673.891614557616	1015.68327713524	0.402871868791339	0.482675342496524	0.777783716792782	0.76088653969549	0.984205129062481	0.989484810578835	918	38802	703	582	456	361	257	122	7	5	3	1	0	0	38252	38373	38499	38594	38698	38833	758	760	762	764	765	765
M13_HALLUXVALGUS	50_60	UKBB	D3_PURPURA_AND3_OTHER_HAEMORRHAGIC	-12.7769322729626	-12.7781132870867	-12.7639912877221	-12.9024190089835	-13.0817572890356	-13.1058050684777	1444.46979270226	1207.93227751985	1550.70005059908	1865.33094158165	1831.34808577365	3087.33151226336	0.99294247334952	0.991559734475518	0.993432594149146	0.99448110863046	0.994300568261635	0.996612968813513	174	39602	154	101	59	41	30	16	0	0	0	0	0	0	38830	38883	38925	38943	38954	38968	792	792	792	792	792	792
M13_HALLUXVALGUS	50_60	UKBB	D3_THROMBOCYTOPENIANAS	-11.7239257763087	-11.6994559823906	-11.7820012246867	-12.0115132158662	-12.1902302447448	-12.2558125483119	1024.02778910037	864.050051326339	1141.8346279546	1461.07508923166	1465.3217037448	2456.67224932901	0.990865350415433	0.989196771583726	0.991767187797309	0.993440656770482	0.993362355658775	0.996019541046597	131	39569	118	74	42	26	18	10	0	0	0	0	0	0	38790	38834	38866	38882	38890	38898	792	792	792	792	792	792
M13_HALLUXVALGUS	50_60	UKBB	DIABETES_FG	-0.361598559981774	-0.183147217533807	0.133425778266165	-0.184161949745724	-13.8372993969947	-13.9094607743916	0.709452174358833	0.502792040345616	0.502725987811475	0.70905246530194	701.581799923874	1120.05368699309	0.610270752539452	0.715663585840354	0.790697810431763	0.795072318722962	0.984264341229929	0.990091672501319	2521	37626	2079	1784	1306	914	588	253	12	10	6	2	0	0	37310	37605	38083	38475	38801	39136	746	748	752	756	758	758
M13_HALLUXVALGUS	50_60	UKBB	DM1_RETINOPATHY	-14.3650910809527	-14.3724886307704	1.58932834163172	-14.4212788013205	-14.1670906613608	-13.8012669022126	3179.62193360313	2451.0519869701	1.01084805999293	3398.65652758332	3568.4664305318	5104.33098397811	0.996395280433773	0.995321388072219	0.115887428570416	0.996614403050091	0.996832344247482	0.997842654718516	103	4577	82	68	49	40	26	10	1	1	1	0	0	0	4488	4502	4521	4530	4544	4560	109	109	109	110	110	110
M13_HALLUXVALGUS	50_60	UKBB	DM2_RETINOPATHY	-14.9731879326938	-15.1034968594346	1.36880030947478	-15.2319992129066	-14.9537761170572	-14.721032869799	3585.11995267163	2986.85206077983	1.01054282545571	4690.56541899687	5336.09632304708	8313.64261400098	0.996667659407846	0.995965385845389	0.175570587057539	0.997408978543916	0.997764026218733	0.998587180222519	163	4590	144	106	68	47	26	9	1	1	1	0	0	0	4498	4536	4574	4595	4616	4633	110	110	110	111	111	111
M13_HALLUXVALGUS	50_60	UKBB	DM_COMORB	-0.617022590479305	-0.416737731255872	-0.0806755220000702	-13.7094633264727	-13.7369989442751	-13.7057834029494	1.00165694550041	0.709138486862638	0.709062055336038	786.524268374574	878.408074597001	1574.31908181679	0.537893259934032	0.556755409410657	0.909413935896659	0.986093225985413	0.987522777914574	0.993053825644211	1888	37575	1650	1336	956	623	367	128	5	4	2	0	0	0	37059	37373	37753	38086	38342	38581	749	750	752	754	754	754
M13_HALLUXVALGUS	50_60	UKBB	DM_COMORB_EXMORE	-0.576627087034749	-0.377086496185103	-0.0416082447614062	-13.6982747556291	-13.7251983799091	-13.6977481422883	1.00183836859766	0.709378970392945	0.709292341161401	798.052435449937	890.209198833521	1594.03715851549	0.56490655374974	0.595021975373436	0.953221621637605	0.986305279220633	0.987698745373356	0.993143768827292	1888	34383	1650	1336	956	623	367	128	5	4	2	0	0	0	33954	34268	34648	34981	35237	35476	662	663	665	667	667	667
M13_HALLUXVALGUS	50_60	UKBB	DM_COMPLICATIONS	-14.8899928375506	-14.9339705957913	1.04823312691707	-15.1882194342514	-15.0291676697406	-14.9368626858557	3035.83425708833	2484.59118587926	1.01082782479299	3923.92282708847	4285.95221961232	6418.99176299075	0.996086595394964	0.9952042360567	0.299733702850561	0.996911658035394	0.99720213486859	0.9981433406042	207	4748	179	145	89	59	35	15	1	1	1	0	0	0	4659	4693	4749	4779	4803	4823	116	116	116	117	117	117
M13_HALLUXVALGUS	50_60	UKBB	DM_IBD	2.38558376304167	-14.8141745018637	2.87894557775539	2.59379905177581	-14.5016892308039	-14.6212452788267	1.04084141725173	4219.159582596	0.757824785175041	1.03607018159215	5540.15177038174	9022.60371873276	0.0219070162051941	0.997198499701662	0.000145304900972426	0.0122972568507857	0.997911490296765	0.998707018381235	1395	22108	1165	997	733	494	332	137	4	3	3	1	0	0	22308	22476	22740	22979	23141	23336	26	27	27	29	30	30
M13_HALLUXVALGUS	50_60	UKBB	DM_OTHER_WIDE	-0.514049302255179	0.354273035547877	0.391785420100937	-0.356328839131872	-12.9445214721708	-12.9919988551216	1.00173688492258	0.502862324653631	0.579777459858384	1.00144186861274	595.085208309372	949.361487736434	0.607840798572235	0.48111336872714	0.49919850683554	0.721978516143018	0.982645477911265	0.989081301606985	1392	36647	1150	975	701	493	298	133	9	8	4	1	0	0	36155	36330	36604	36812	37007	37172	725	726	730	733	734	734
M13_HALLUXVALGUS	50_60	UKBB	DUODENAL_ULCER_UNSPE_ACUTE_CHRONIC_WO_HAEMORRHAGE_PERFORATION	-12.4840881645103	-12.5077595155245	-12.6017599963613	-12.5957520198703	-12.6347986769825	-12.8136726424143	1573.35754625902	1152.68879750118	1333.4216838318	1589.04231095376	1735.16293122152	3058.00138699076	0.993669108013227	0.991342370645106	0.992459549601146	0.993675529746562	0.994190158442327	0.996656704704578	127	39786	109	100	75	55	35	12	0	0	0	0	0	0	39007	39016	39041	39061	39081	39104	797	797	797	797	797	797
M13_HALLUXVALGUS	50_60	UKBB	E4_ACIDOSIS	-11.7768262074892	-11.7763984969554	-11.8670146240413	-12.1760317979636	-12.6435866275236	-12.6418123611404	1289.47434343859	1163.82643038595	1643.72498216454	2596.62249671655	5808.73700497274	7023.93472202718	0.992712986323399	0.991926591494418	0.994239653469332	0.996258588919766	0.998263286048461	0.998563952847374	105	34467	100	45	24	11	3	1	0	0	0	0	0	0	33830	33885	33906	33919	33927	33929	642	642	642	642	642	642
M13_HALLUXVALGUS	50_60	UKBB	E4_CA_MET	-12.0033232452835	-12.0443927714901	-12.2476507266397	-12.5247041358754	-12.3731599455413	-11.9180065938885	1196.59659399627	1092.34642576841	1524.20552063873	2216.29248430603	1987.29412807923	2761.26487130773	0.991996378957712	0.991202570825514	0.993588721384828	0.995491021632394	0.995032295739941	0.996556228983632	123	34496	110	53	29	13	12	7	0	0	0	0	0	0	33865	33922	33946	33962	33963	33968	644	644	644	644	644	644
M13_HALLUXVALGUS	50_60	UKBB	E4_DIABETES	-0.437634375716368	-13.7341450678353	0.0596762550094716	-0.198501878459456	-13.6702798568896	-13.7735607137636	1.00167028045647	598.02681453502	0.709020046361772	1.00136319795042	910.437828803315	1454.59119227462	0.662180519478758	0.981677578938458	0.932923470483512	0.842863826094269	0.988020164515671	0.992444923856284	1442	38564	1204	1031	762	513	343	140	4	3	3	1	0	0	38021	38194	38463	38712	38882	39085	777	778	778	780	781	781
M13_HALLUXVALGUS	50_60	UKBB	E4_DM1	-12.7781576752708	-12.7380042050246	-12.7416837634295	-12.7114488737771	-12.5779532234636	-12.3156995854783	1648.319669873	1269.42969746844	1432.60363602231	1690.14964650328	1793.75397674053	2924.14803373263	0.993814675155612	0.991993817102221	0.992903648668231	0.993999245446024	0.994405212435836	0.99663954170923	125	37272	97	85	67	47	31	15	0	0	0	0	0	0	36549	36561	36579	36599	36615	36631	751	751	751	751	751	751
M13_HALLUXVALGUS	50_60	UKBB	E4_DM1NOCOMP	-12.7623861730286	-12.7526407851667	-12.7833213874165	-12.7735747512676	-12.6908449113535	-12.6647003438875	1625.89775967671	1260.1033285709	1415.60507251197	1648.41379275687	1692.95617245638	2559.71926497035	0.993737117688353	0.991925295907809	0.992794970611921	0.993817246538751	0.99401890341358	0.996052329729147	130	37277	101	85	69	49	33	19	0	0	0	0	0	0	36555	36571	36587	36607	36623	36637	751	751	751	751	751	751
M13_HALLUXVALGUS	50_60	UKBB	E4_DM2	-0.381211096936302	-13.7292290988325	0.1093988269564	-0.167257503569054	-13.7022069368924	-13.8023610687736	1.0017013179472	612.468374850411	0.709045108019629	1.00134226965338	932.173700061775	1500.78477888179	0.703527067717237	0.982115937661305	0.877380795703399	0.867343847495904	0.988272158209618	0.992662148688276	1376	38518	1154	982	721	486	328	131	4	3	3	1	0	0	37960	38132	38393	38628	38786	38983	776	777	777	779	780	780
M13_HALLUXVALGUS	50_60	UKBB	E4_DM2NOCOMP	-0.365580574916095	-14.7384030159762	0.181042393021931	-14.7445115440084	-14.7372280462065	-14.8099582731668	1.00166982767072	1031.65889922162	0.709033737202902	1530.85973240924	1626.69567155776	2770.76812484781	0.715132952372827	0.988601712997165	0.798462993030924	0.992315274887131	0.992771576095189	0.995735268974672	1315	38558	1126	937	671	443	290	111	3	2	2	0	0	0	37964	38153	38419	38647	38800	38979	780	781	781	783	783	783
M13_HALLUXVALGUS	50_60	UKBB	E4_DM2_STRICT	-0.338441210501657	-14.7466526405785	0.208471402899495	-14.745785179356	-14.724208936253	-14.7870535014497	1.00167324936317	1050.45490332077	0.7089920530479	1568.80775153657	1667.57114848635	2818.36742809607	0.735456739841309	0.988799385893711	0.76872800672985	0.992500508057571	0.992954983458438	0.995813779480589	1270	38874	1091	912	648	425	277	106	3	2	2	0	0	0	38267	38446	38710	38933	39081	39252	783	784	784	786	786	786
M13_HALLUXVALGUS	50_60	UKBB	E4_DMNAS	-12.6755507545908	-12.6853878019688	-12.7262111006485	-12.7119103962285	-12.4891653188397	-12.6305787129139	1402.58129832169	1071.78730588307	1287.30269584766	1587.74860956885	1754.80273501028	2600.41202605987	0.99278937442523	0.990556672285634	0.992112280977915	0.993612005939624	0.994321397009123	0.996124574097207	160	37364	134	113	83	54	35	13	0	0	0	0	0	0	36638	36659	36689	36718	36737	36759	752	752	752	752	752	752
M13_HALLUXVALGUS	50_60	UKBB	E4_DMNASNOCOMP	-12.672047842464	-12.6761492967349	-12.7346605058397	-12.7089117832459	-12.5169922661481	-12.6936640965452	1429.68280536549	1091.82099728553	1315.71345966213	1629.8462314236	1800.50873039112	2732.14761756516	0.99292801249165	0.99073668978404	0.992277474790127	0.993778467230399	0.994453215214123	0.996293010633558	153	37358	130	109	81	51	33	12	0	0	0	0	0	0	36629	36650	36678	36708	36726	36747	752	752	752	752	752	752
M13_HALLUXVALGUS	50_60	UKBB	E4_ENDOGLAND	-12.9804800813504	-13.0033980459516	-13.0589193828678	1.22237683282314	-13.2260641561561	-13.2509828578288	1255.16904826225	980.38671079768	1164.29002620202	1.00201085412221	1209.23187797347	1653.9175402803	0.991748728941796	0.989417536744573	0.991050948253593	0.222493783795877	0.991273251905827	0.993607515931005	245	39608	185	149	107	88	71	45	1	1	1	1	0	0	38875	38911	38953	38972	38989	39015	792	792	792	792	793	793
M13_HALLUXVALGUS	50_60	UKBB	E4_ENDOMETPOSTOP	-12.5281063430749	1.19794596010358	1.50188554518098	-12.6140084361733	-12.6078502770452	-12.7708383368826	1138.26200519788	1.00195034383263	1.00155396035683	1420.45166290848	1496.58406664149	3152.90650074506	0.991218383142968	0.231847185944086	0.133729635026737	0.9929146548488	0.993278366169554	0.996768179813654	117	34420	101	76	57	38	25	9	2	2	1	0	0	0	33791	33816	33835	33854	33867	33883	643	643	644	645	645	645
M13_HALLUXVALGUS	50_60	UKBB	E4_ENDONUTRMET	-0.119950514299504	-0.494081316843674	0.167050237485083	0.147051362833518	-0.978116641910524	-14.0416758618074	0.412574293091548	0.382020724886292	0.321002080379699	0.381957732422757	0.709018058505992	809.727321383783	0.771252653015175	0.195894729421646	0.60278317142399	0.700242001313685	0.167729247996962	0.986164385733628	5460	34002	4513	3819	2869	2037	1364	528	27	25	19	9	2	0	34285	34979	35929	36761	37434	38270	637	639	645	655	662	664
M13_HALLUXVALGUS	50_60	UKBB	E4_FLUIDELECTRO	-13.8271672094657	-13.8503075505388	-13.8589997268694	-13.9879671069853	-13.9912840051505	-14.0115691934001	1456.65297409699	1263.27633895189	1731.8500450601	2436.59081022898	2716.95755147737	5385.21291560259	0.992426255427929	0.991252329499168	0.993615056961391	0.9954195338662	0.995891220255531	0.997924018549771	502	35251	462	277	156	75	42	16	0	0	0	0	0	0	34635	34820	34941	35022	35055	35081	656	656	656	656	656	656
M13_HALLUXVALGUS	50_60	UKBB	E4_GLUCOPANCREAS	-12.7679352149384	-12.7879736706688	-12.8558264937565	-12.9888014351568	-13.0107585910868	-12.6586723845022	1554.18231766998	1206.97162778616	1398.74843371596	1609.72481703592	1839.7333080593	3406.79485851525	0.993445283943446	0.991546499000673	0.992666786381157	0.993561973101711	0.99435733601968	0.997035296683829	139	39817	116	93	71	53	32	10	0	0	0	0	0	0	39043	39066	39088	39106	39127	39149	797	797	797	797	797	797
M13_HALLUXVALGUS	50_60	UKBB	E4_HYPERCHOL	0.130238387345786	0.323857202891473	-0.697070311763004	-0.281560509112503	-0.0546563290604639	-11.6507617465992	0.709577449037653	0.502949637684844	1.00146949067584	1.00147739933197	1.00130072289198	602.340784651665	0.854371525343267	0.519630055445434	0.486399097903222	0.778599075908368	0.956468827353803	0.984567899872084	1714	36539	1500	1275	909	604	361	119	9	7	3	2	1	0	36041	36266	36632	36937	37180	37422	703	705	709	710	711	712
M13_HALLUXVALGUS	50_60	UKBB	E4_HYPERLIPNAS	1.35526054685457	-12.483764816653	-12.4459562164393	-12.5358157843883	-12.3472820261346	-12.2286701987613	1.00195623586	809.989394523786	1037.52103787679	1332.71525876278	1566.90602428108	3737.02284578707	0.176178813275414	0.98770328481721	0.990428918753329	0.99249503124207	0.993712702875714	0.997389084803505	279	34708	257	219	139	85	46	9	1	0	0	0	0	0	34075	34113	34193	34247	34286	34323	654	655	655	655	655	655
M13_HALLUXVALGUS	50_60	UKBB	E4_HYPOKALAEMIA	-12.9874790370732	-12.9600712172527	-12.982972995429	-13.1041809242646	-13.2313439290502	-12.9845886992423	1397.1496918845	1215.7355603026	1682.61898702524	2331.51945500402	2876.78475476665	4796.19318527881	0.992583214359769	0.991494495005323	0.993843638399536	0.9955155559301	0.996330261483253	0.997839913907598	185	34619	172	117	61	31	14	7	0	0	0	0	0	0	33987	34042	34098	34128	34145	34152	645	645	645	645	645	645
M13_HALLUXVALGUS	50_60	UKBB	E4_HYPOOSMNAT	-12.7707279226946	-12.8475014871417	-12.7582444830149	-12.8319735586482	-12.9445310504149	-12.9805350707849	1506.00239420507	1342.1834890639	1840.33778199085	2480.69793046777	2710.83627615893	7234.31576509233	0.993234111339452	0.992362693604342	0.994468665015227	0.995872779267868	0.996190030983137	0.998568356247799	178	34687	168	92	49	27	15	4	0	0	0	0	0	0	34055	34131	34174	34196	34208	34219	642	642	642	642	642	642
M13_HALLUXVALGUS	50_60	UKBB	E4_HYTHYNAS	-13.4504159214232	-0.564943629032633	-0.960610530299678	0.0886220516414806	0.241524733355814	-13.461204094488	577.434399165857	0.709112233936328	1.00137447909254	0.709100019243523	0.708828214161609	1097.31122729151	0.981416228743053	0.425630271108758	0.337411662651651	0.900540800383008	0.733300801955946	0.990212241280208	1111	38402	924	797	605	433	285	109	5	6	4	3	2	0	37844	37971	38163	38335	38483	38659	740	739	741	742	743	745
M13_HALLUXVALGUS	50_60	UKBB	E4_HYTHY_AI_EXCL	-13.1447786113481	-13.1090853887508	-13.0997023573886	-13.1349137028015	-13.1988997185053	-13.0794834270902	1462.92683065984	1120.00314499977	1327.33781044119	1587.65328371357	1590.82508116254	2420.47015392416	0.992830895868308	0.990661367272683	0.992125681563246	0.993399046626211	0.993380116012856	0.995688495854801	170	39785	141	117	82	57	43	19	0	0	0	0	0	0	39017	39041	39076	39101	39115	39139	797	797	797	797	797	797
M13_HALLUXVALGUS	50_60	UKBB	E4_HYTHY_AI_STRICT	-13.4613253800571	-0.464317669382098	-0.867026646988327	0.192134443909731	0.332755193970457	-13.4669098266703	608.679611230728	0.709349186386594	1.00154476949327	0.709349332077464	0.70904946695032	1139.28725998062	0.98235572866705	0.512745577487856	0.386660538367839	0.786498619826736	0.638856949806777	0.990568849847885	1062	35825	880	756	578	413	273	107	5	6	4	3	2	0	35339	35463	35641	35806	35946	36112	663	662	664	665	666	668
M13_HALLUXVALGUS	50_60	UKBB	E4_LIPOPROT	0.437780172830045	0.227125170829641	-0.775169915691635	-0.368076532843505	-0.113674699273348	-11.5978223882007	0.580323468187755	0.502932216201559	1.00146945729362	1.00143940665203	1.00131170172844	591.953883758508	0.450625468575363	0.651555763147662	0.438911567562865	0.713210680426441	0.909613719924176	0.984368492745457	1881	36773	1652	1403	992	659	391	125	10	7	3	2	1	0	36280	36529	36940	37273	37541	37807	712	715	719	720	721	722
M13_HALLUXVALGUS	50_60	UKBB	E4_METABO	-12.7637115169153	0.930928139118899	1.92377757926075	-12.7671804863936	-12.7774579048684	-12.9857785430698	1156.76534490867	1.00194083824583	0.709358285992085	1326.94745657436	1399.2971519354	2917.21067152479	0.991196346122026	0.352824383321713	0.00668791879458315	0.9923232988782	0.992714346128471	0.996448279141251	171	34480	144	112	84	56	38	13	3	3	2	0	0	0	33858	33890	33918	33946	33964	33989	646	646	647	649	649	649
M13_HALLUXVALGUS	50_60	UKBB	E4_METABOLIA	-0.0206336514966475	-0.202280807088804	0.191277343022744	-0.812249439690246	-0.654472149758132	-11.8095323911611	0.580106559489468	0.502717180702307	0.50271340786872	1.00134600808674	1.00116630186609	498.382623779293	0.971626245253441	0.687408092976137	0.703581838601314	0.417275162640903	0.513298835386628	0.981095324338915	2794	37854	2439	1947	1350	893	551	188	12	9	6	2	1	0	37455	37947	38544	39001	39343	39706	742	745	748	752	753	754
M13_HALLUXVALGUS	50_60	UKBB	E4_MINERAL_MET	-12.8792273339898	-12.8356806575806	-12.923445319389	-13.0648560741825	-13.1263175893665	-12.9641800786761	1162.64159712694	1033.56794980141	1379.34814869392	1652.65375531531	1686.71748906766	2689.75685861545	0.991161569905846	0.990091480504307	0.992524536576331	0.993692484986093	0.993790791582164	0.996154344194467	290	34699	257	159	83	57	41	20	0	0	0	0	0	0	34082	34180	34256	34282	34298	34319	650	650	650	650	650	650
M13_HALLUXVALGUS	50_60	UKBB	E4_NONTOXIC_THYROID	-13.3690936635953	-13.4003021879002	-13.4821552920152	-13.5009048540392	-13.5117337081298	-13.561090690754	1670.08190837662	1216.09090360391	1450.73524990479	1686.04413626985	1760.18121890622	3273.87674019543	0.993612960269392	0.991208159006577	0.992585105577357	0.993611051933778	0.993875234139441	0.996695002650815	137	39798	111	103	75	59	38	14	0	0	0	0	0	0	39027	39035	39063	39079	39100	39124	797	797	797	797	797	797
M13_HALLUXVALGUS	50_60	UKBB	E4_NUTRIDEF	-0.302838023111823	-0.168856719690197	0.751113604241629	0.0552699354363672	-14.0703281906511	-14.1165403880594	0.709602581594232	0.503016227894634	0.357797266890256	0.579846758037242	725.260020411082	1296.94163406062	0.669545905359312	0.737105843744959	0.0357929744901222	0.924062105886647	0.984521698255254	0.991315609787851	2198	38448	1738	1516	1183	882	612	215	13	14	11	3	0	0	38148	38370	38703	39004	39274	39671	747	746	749	757	760	760
M13_HALLUXVALGUS	50_60	UKBB	E4_OBESITY	-0.066502459572985	-0.236813254079008	0.49189577927169	-0.14144120502301	-14.0364626628717	-14.098578736121	0.709642683451549	0.579983790312336	0.450568823344605	0.709143915770877	799.096579055538	1419.32885869506	0.925337462502183	0.683046006614578	0.274955427080659	0.841908048295428	0.985985547622567	0.992074526459158	1789	38626	1410	1244	984	723	497	175	10	9	7	2	0	0	38244	38410	38670	38931	39157	39479	751	752	754	759	761	761
M13_HALLUXVALGUS	50_60	UKBB	E4_OBESITYNAS	-0.52564323585045	0.0434343515666338	0.35891060959846	-0.338692463916784	-13.1195276607585	-13.1514172337294	1.00177597293277	0.579960612708246	0.579896408398303	1.00144033178344	680.571254728629	1269.82529649544	0.59978385714691	0.940300722206547	0.535967784728253	0.735208454985158	0.984619949492687	0.991736559980632	1329	38541	1105	944	684	444	267	90	8	7	4	1	0	0	38005	38166	38426	38666	38843	39020	752	753	756	759	760	760
M13_HALLUXVALGUS	50_60	UKBB	E4_OBESITY_HYPER	-0.0704657978608743	-0.241086383459048	0.487482603908019	-0.146274799918001	-14.036764933808	-14.098742817136	0.709635120672056	0.579975679359648	0.450555963804916	0.70913390610446	798.339214088811	1417.65536697783	0.920901163259451	0.677641536956011	0.279271216099208	0.836578084570667	0.985971951770124	0.992065078684417	1792	38623	1413	1247	986	724	497	175	10	9	7	2	0	0	38240	38406	38667	38929	39156	39478	752	753	755	760	762	762
M13_HALLUXVALGUS	50_60	UKBB	E4_PCOS_BROAD_EXCLUSIONS	-12.8354069215721	-12.8589199530483	-12.9422934595829	-12.9742385191232	-13.031085415563	-13.1171298147627	1799.20813985024	1450.92530225287	1732.71919084323	1935.50158456146	1790.04895089596	2466.83923228801	0.99430800365941	0.992928788702214	0.994040372977244	0.994651584292322	0.99419166161591	0.99575736192922	119	39822	91	68	50	41	30	20	0	0	0	0	0	0	39051	39074	39092	39101	39112	39122	799	799	799	799	799	799
M13_HALLUXVALGUS	50_60	UKBB	E4_PCOS_CONCORTIUM	0.736360293671083	0.515796942805476	-0.382309082850265	1.23831789136105	-0.631147534196562	-13.5002177410051	1.00505856562232	0.712585562193818	1.00283702807141	0.452141164228672	1.00170307785819	814.758162200121	0.463769416698716	0.469164822562872	0.703034423087188	0.00616664982413577	0.52864586328749	0.98677997603601	427	21733	184	228	275	283	263	167	7	7	6	5	1	0	21286	21242	21195	21187	21207	21303	683	683	684	685	689	690
M13_HALLUXVALGUS	50_60	UKBB	E4_PCOS_CONSORTIUM_EXCLUSIONS	-14.6210880945233	-0.510968212810985	-0.464062357534103	0.0558211131273111	-14.6432186940626	-14.6387497227112	1162.64303697941	0.710350554287748	0.7101475066265	0.580608829727577	864.024048596623	1308.73473870024	0.989966281484424	0.471944771188775	0.513451266975521	0.923407495015218	0.986478340670055	0.991075510951805	1103	38366	709	704	680	604	472	245	4	6	5	3	0	0	38012	38017	38041	38117	38249	38476	744	742	743	745	748	748
M13_HALLUXVALGUS	50_60	UKBB	E4_THYROID	-14.4273819912511	-0.679068176462113	-1.08411326980164	-0.0486508919999281	-0.633927143172753	-14.4530966600448	888.525407392437	0.709126266644487	1.00138559058996	0.709145663831589	1.0012605024244	1657.63513469424	0.987044963003231	0.338258194001932	0.278980140866197	0.945304090756908	0.52664935203749	0.993043247982299	1301	38522	1073	922	693	504	349	136	5	6	4	3	1	0	38004	38155	38384	38573	38728	38941	741	740	742	743	745	746
M13_HALLUXVALGUS	50_60	UKBB	E4_THYROID_CTRL_EXCLUSION	-0.534878356945907	0.182209985000128	-0.128637588646927	-0.50574152889165	-0.0176464809261298	-0.166518683341981	0.709659997925198	0.382040719714959	0.503011491136456	0.709311936220554	0.579737697414263	1.00135996382618	0.451022935897075	0.633405808982814	0.798155551996198	0.475843909091563	0.975717154765807	0.867926743206334	2333	36204	1837	1583	1247	927	664	294	15	14	9	6	4	1	36006	36260	36596	36916	37179	37549	679	680	685	688	690	693
M13_HALLUXVALGUS	50_60	UKBB	E4_THYTOXNAS	-13.3207931873899	-13.2502870156685	-13.1892696945912	-13.2204797310123	-13.3947445900806	-13.1946670801494	1862.40167205508	1453.80046072297	1774.3784657833	2116.29706448038	2265.25510134954	3709.44044816014	0.994293194233926	0.992727988914265	0.994069237226693	0.995015658135693	0.995282033525959	0.997161890291913	109	37510	95	74	48	33	24	8	0	0	0	0	0	0	36825	36846	36872	36887	36896	36912	699	699	699	699	699	699
M13_HALLUXVALGUS	50_60	UKBB	E4_VIT_B_DEF	-12.1510577097905	1.10852657091951	1.28936107303005	-12.384535442808	-12.4483507211331	-12.3680390786295	957.839404661233	1.00185767255925	1.00173968779749	1113.43927979912	1161.4487759614	1860.5281587041	0.989878385395434	0.26852266181735	0.198051809318597	0.991125491926805	0.991448476338759	0.994696025049715	165	36908	133	101	77	59	39	18	1	2	1	0	0	0	36288	36320	36344	36362	36382	36403	651	650	651	652	652	652
M13_HALLUXVALGUS	50_60	UKBB	E4_VIT_DEF	-13.3067659926311	0.0725530707940472	1.44906143863248	-13.3683995535931	-13.3663199118843	-13.3611710626064	1040.34408669834	1.00166832127615	0.580347939581182	1125.80546744059	1173.96102913448	2205.96299687474	0.98979474792998	0.942257935868863	0.0125289962340205	0.990525726467501	0.990915754770439	0.995167368202085	423	37133	340	286	207	159	111	39	3	4	3	0	0	0	36548	36602	36681	36729	36777	36849	665	664	665	668	668	668
M13_HALLUXVALGUS	50_60	UKBB	E4_VIT_D_DEF	-13.3996199025321	-13.4195286674406	1.60433482102523	-13.3500715154693	-13.2703348063412	-13.2504258946103	1389.32657467726	1089.68912144351	0.709742618733002	1472.31772748035	1542.9495094043	3395.96460028998	0.992304772480065	0.990174294768707	0.0237935880145793	0.992765372724986	0.993137776278899	0.996886809886425	246	36997	199	174	125	94	64	17	2	2	2	0	0	0	36384	36409	36458	36489	36519	36566	658	658	658	660	660	660
M13_HALLUXVALGUS	50_60	UKBB	E4_VOLUME	1.26501744510885	-13.0615143077698	1.32696243507049	-13.2464992394107	-13.1667271882744	-13.3908614641071	1.00186962706969	1063.24705092477	1.00204053576597	1758.00106616806	1934.36242075174	3988.37439104541	0.206712564295634	0.990198591678933	0.185416632219265	0.993988014330793	0.994569038819097	0.997321128736407	263	34712	233	141	95	53	34	10	1	0	1	0	0	0	34095	34187	34233	34275	34294	34318	646	647	646	647	647	647
M13_HALLUXVALGUS	50_60	UKBB	F5_ADO	0.102885250585925	0.392187348442878	-14.0917658381566	-0.0561925545798005	-0.0457411844883153	-14.166557940984	0.710159687017205	0.451020454192734	696.849139742684	0.709494018403015	0.709186528537873	1172.02630224076	0.884808602536476	0.38454332682216	0.983866183529317	0.936872840206425	0.948573618987254	0.990356016236105	1560	36137	1163	1071	891	694	499	254	9	8	3	4	2	0	35858	35950	36130	36327	36522	36767	667	668	673	672	674	676
M13_HALLUXVALGUS	50_60	UKBB	F5_ALCOHOL	-13.6804836062131	-13.6857384241124	-13.6934926911144	-13.7063741788136	-13.641623811404	-13.5421549886647	1358.10155592211	1017.30908693333	1133.68216282389	1233.71893968895	1284.84835431072	1968.11542646258	0.991962852843946	0.989266477446996	0.990362765604066	0.99113584218862	0.991528777310514	0.994509980979945	581	37910	431	380	302	246	192	86	0	0	0	0	0	0	37317	37368	37446	37502	37556	37662	743	743	743	743	743	743
M13_HALLUXVALGUS	50_60	UKBB	F5_ALCOHOLAC	-12.7076005400583	-12.6878661339216	-12.6817938339154	-12.6769952294466	-12.5031241521931	-12.3645993915597	1620.54806274388	1208.36838002211	1316.06571291282	1423.61490251455	1489.31076080946	2394.61092778022	0.993743416440262	0.991622367276529	0.992311591425832	0.992895097488171	0.993301644760038	0.99588013275897	147	37617	109	101	80	66	49	19	0	0	0	0	0	0	36915	36923	36944	36958	36975	37005	740	740	740	740	740	740
M13_HALLUXVALGUS	50_60	UKBB	F5_ALCOHOL_DEPENDENCE	-12.6766242218575	-12.7266413224274	-12.5923451169531	-12.5163919701301	-12.4528578626406	-12.5072102099577	1643.62521085273	1269.5267911455	1489.81638426801	1664.72575572084	1633.09918434088	2463.42740952938	0.993846296340245	0.99200157049219	0.993256136642308	0.994001088895896	0.9939159563394	0.995949031413251	147	37642	112	96	66	51	38	23	0	0	0	0	0	0	36937	36953	36983	36998	37011	37026	740	740	740	740	740	740
M13_HALLUXVALGUS	50_60	UKBB	F5_ALLANXIOUS	-14.1855879579729	-1.14391930428319	-0.807862601213951	-0.392242029168809	-14.2045953468988	-14.2246321478063	867.161067746878	1.00153868970778	1.00144623299199	1.00137253084348	1138.12285035088	2189.28197424114	0.986948264578617	0.253386741402745	0.419841689017266	0.69527663653055	0.990042082815373	0.994815864447021	1298	39116	1088	917	652	439	255	88	3	3	2	1	0	0	38550	38721	38986	39199	39383	39550	773	773	774	775	776	776
M13_HALLUXVALGUS	50_60	UKBB	F5_ANXIETY	-14.174854740397	-0.979486333144248	-0.592597696749783	-0.128116291428564	-14.2224075390606	-14.3370942740525	923.035471878862	1.00155896854283	1.00144335413928	1.00137169950402	1343.81581381276	2805.75692477974	0.987747542134296	0.328093256423672	0.554022294903639	0.89819582649336	0.991555667503178	0.995922919663771	1105	39030	954	785	540	342	184	57	3	3	2	1	0	0	38406	38575	38820	39018	39176	39303	772	772	773	774	775	775
M13_HALLUXVALGUS	50_60	UKBB	F5_BEHAVE	1.82366087376594	-11.9002099124392	-11.8605402146881	1.62040582124189	1.59450860826064	-11.6976826457837	1.00186525525134	704.930227065108	778.244488144632	1.00135430159428	1.00128934373242	1306.9226784784	0.0687185652635178	0.986531230424029	0.987840613394637	0.105616428358936	0.111282419932351	0.992858586115911	164	39653	122	113	91	71	51	31	2	1	2	2	1	0	38908	38917	38939	38959	38979	38999	785	786	785	785	786	787
M13_HALLUXVALGUS	50_60	UKBB	F5_DEPRESSIO	0.107058154314586	0.404064649722989	-14.089151258548	-0.0292689131497521	-0.0383801617111336	-14.1678284405033	0.710109334503143	0.450943280984053	703.953130608957	0.709499181009327	0.709181418156638	1182.24643190069	0.88016274016393	0.370229703960876	0.984031940037638	0.967094265270748	0.956840385466317	0.990438523896783	1536	36098	1147	1047	867	671	489	251	9	8	3	4	2	0	35808	35908	36088	36284	36466	36704	670	671	676	675	677	679
M13_HALLUXVALGUS	50_60	UKBB	F5_MOOD	0.0893933090170238	0.152538370103224	-14.100537662242	-0.0868748366403981	-0.0931868730284986	-14.1842616477429	0.710163995416291	0.503413390396076	692.907263991603	0.709505265166319	0.709181001581868	1154.13827721311	0.899829293900204	0.761883635475044	0.983764313891381	0.902547199523946	0.89545834275974	0.990194313190677	1580	36105	1174	1081	901	701	512	263	8	7	3	4	2	0	35835	35928	36108	36308	36497	36746	668	669	673	672	674	676
M13_HALLUXVALGUS	50_60	UKBB	F5_NEUROTIC	-14.1745900981374	-0.567005173717258	-0.963825299228708	-0.595177925124643	-14.195943904821	-14.1378976925423	825.048595035607	0.709316409454816	1.0014647613374	1.00137741089677	991.561562627642	1746.16844709378	0.986292770727931	0.424076786791619	0.335840885505094	0.552271858781416	0.988577272488485	0.993539977734918	1470	39167	1204	1030	756	536	326	127	4	4	2	1	0	0	38657	38831	39105	39325	39535	39734	772	772	774	775	776	776
M13_HALLUXVALGUS	50_60	UKBB	F5_PHOBANX	-13.2116487691669	-13.21325311656	-13.2392399564286	-13.1837664249845	-13.1700328690191	-13.2695648616597	1766.9718867911	1279.11713099753	1347.30905186743	1488.79163390943	1586.37479613994	3142.00179052599	0.994034272737929	0.991758015815083	0.992159768281869	0.992934547746122	0.993376063960552	0.996630317178644	137	38178	99	91	86	69	50	19	0	0	0	0	0	0	37494	37502	37507	37524	37543	37574	722	722	722	722	722	722
M13_HALLUXVALGUS	50_60	UKBB	F5_PSYCH	-0.289355343156248	-0.0519126639780507	-1.75945598887699	0.0953610238206823	-0.359177249918936	-0.470978806424194	0.581090925767207	0.382603207543074	1.00177636409497	0.450944476861464	0.579960505379544	1.00140962739432	0.618517929812454	0.892072067292207	0.0790310372799132	0.832520893579588	0.535709989562714	0.63812938483946	3819	34618	2933	2642	2159	1635	1147	511	16	14	7	9	4	1	34855	35146	35629	36153	36641	37277	633	635	642	640	645	648
M13_HALLUXVALGUS	50_60	UKBB	F5_PSYCH_INCLAVO	-0.289355343156248	-0.0519126639780507	-1.75945598887699	0.0953610238206823	-0.359177249918936	-0.470978806424194	0.581090925767207	0.382603207543074	1.00177636409497	0.450944476861464	0.579960505379544	1.00140962739432	0.618517929812454	0.892072067292207	0.0790310372799132	0.832520893579588	0.535709989562714	0.63812938483946	3819	34618	2933	2642	2159	1635	1147	511	16	14	7	9	4	1	34855	35146	35629	36153	36641	37277	633	635	642	640	645	648
M13_HALLUXVALGUS	50_60	UKBB	F5_SOMATOFORM	-13.196034960641	-13.2127474999185	-13.2507565783371	-13.2301053165792	-13.1803982139992	-13.0090723598154	1939.93925975846	1345.30443265559	1376.37600639751	1427.09655770571	1295.9177349318	2014.19520064976	0.99457259741048	0.992163797651174	0.99231866094224	0.99260320157889	0.991885090657798	0.994846742848614	123	38119	79	80	77	75	63	32	0	0	0	0	0	0	37443	37442	37445	37447	37459	37490	720	720	720	720	720	720
M13_HALLUXVALGUS	50_60	UKBB	F5_SUBSNOALCO	-0.680558651440746	0.097846632130086	-0.35839298008554	-0.062786129953014	-0.598852869818819	-11.7594260057841	1.00181365659003	0.502951636429836	0.70915995124322	0.709020092195352	1.00122076746387	718.383443911185	0.49693095452001	0.845749310131357	0.613294217198166	0.929436855007106	0.549758064019903	0.986939780516277	1862	38615	1472	1335	1097	798	526	170	9	8	4	3	1	0	38220	38357	38595	38894	39166	39522	776	777	781	782	784	785
M13_HALLUXVALGUS	50_60	UKBB	F5_SUBSTANCE	-0.809041028318692	-0.0278024485135856	-0.484665860313963	-0.217869250206351	-0.75757822065286	-11.6856202988958	1.00177248345529	0.502949326903282	0.709164709335063	0.709029936918867	1.00123372141963	531.826931498295	0.41931538519348	0.955916330480075	0.494333901043195	0.758631834129369	0.449262734550108	0.982469812496458	2186	38841	1701	1541	1261	945	648	229	9	8	4	3	1	0	38542	38702	38982	39298	39595	40014	775	776	780	781	783	784
M13_HALLUXVALGUS	50_60	UKBB	F5_TOBAC	-0.677577475714012	0.101265468086765	-0.355238022294081	-0.059316148640353	-0.593840637793931	-11.7817497974212	1.00181979060087	0.502962308296286	0.709165519931555	0.709023394813069	1.00121720211513	730.05071473294	0.498820570493908	0.840434224558678	0.616424617652116	0.933327600427818	0.553101721567512	0.987124088724228	1860	38601	1476	1331	1090	793	518	168	9	8	4	3	1	0	38201	38346	38587	38884	39159	39509	775	776	780	781	783	784
M13_HALLUXVALGUS	50_60	UKBB	FALLS	-14.1223123635652	-0.0980887096550972	-0.148674640054275	0.215979809522691	-0.333581936019991	-13.9544910966273	824.717382907455	0.579684456860519	0.708954388929709	0.708959081206496	1.00116842119987	1546.67190157551	0.98633783574869	0.865631053618711	0.833894223723803	0.760637649433826	0.738988883507178	0.992801367933562	1378	38743	1144	963	701	502	337	130	6	6	3	3	1	0	38209	38390	38652	38851	39016	39223	762	762	765	765	767	768
M13_HALLUXVALGUS	50_60	UKBB	FG_CEREBVASC	1.24871254466514	1.43295144730736	-13.6605502250653	-13.7374403273124	-13.9713116101149	-13.9543709885305	1.00301652217913	0.710693114870665	1610.80463422958	1993.91924445182	2214.43782868203	3637.33953251046	0.21314751855138	0.0437714206714234	0.993233560894363	0.994502884277361	0.994966027165928	0.996938985278633	347	23366	302	236	162	108	64	26	3	2	0	0	0	0	23014	23080	23154	23208	23252	23290	394	395	397	397	397	397
M13_HALLUXVALGUS	50_60	UKBB	FG_CVD	-0.0242004155341857	-0.104626180974206	-0.535499276723406	-0.89758905597599	-0.809344073760936	-13.9609939216213	0.452229645359046	0.359128626324432	0.503847533312674	0.709791030303196	0.709518861456648	793.503339935788	0.957322731616517	0.770796308559913	0.287863550612669	0.206021160762185	0.25399718711427	0.985962646568964	4891	27243	3999	3424	2687	1907	1245	525	19	15	7	4	2	0	27620	28195	28932	29712	30374	31094	496	500	508	511	513	515
M13_HALLUXVALGUS	50_60	UKBB	FG_DISVEINLYMPH	0.956412889965669	-0.323906174354341	-14.9092401029095	-14.9814087833908	-15.0109439510466	-15.0823334805182	0.710954616969579	1.00261859966546	1606.32779373526	1762.3747725442	1782.27774951657	2575.07244324134	0.178543973338449	0.746649644410691	0.992594486791326	0.993217509128967	0.993280026737267	0.995326775270873	855	23465	642	531	431	366	267	125	3	1	0	0	0	0	23270	23381	23481	23546	23645	23787	405	407	408	408	408	408
M13_HALLUXVALGUS	50_60	UKBB	FG_DOAAC	-12.4997094787008	1.59566778931233	-12.7428473558969	-12.884137320007	-12.7915811794823	-12.821287943521	1425.34551553976	1.00283685522549	1564.78898784028	2061.37552666539	2276.10381804082	3409.30714086205	0.993002961551592	0.111574941182098	0.993502504894107	0.995013044842504	0.995515955236485	0.996999424468342	163	23136	146	109	62	38	22	9	1	1	0	0	0	0	22758	22795	22842	22866	22882	22895	394	394	395	395	395	395
M13_HALLUXVALGUS	50_60	UKBB	FG_HYPERTENSION	-0.11184689740944	0.320045786439065	-0.367443231270179	-0.367602065568171	-0.912856288911122	-12.8171720261078	0.581482574597649	0.359427389044339	0.58079126635231	0.709868909640534	1.00179712819063	620.369828982551	0.8474697737401	0.373233760773002	0.526955888913608	0.604566418492538	0.362180146605514	0.983516451494728	3088	25820	2583	2253	1738	1166	727	300	16	14	6	3	1	0	25835	26165	26680	27252	27691	28118	474	476	484	487	489	490
M13_HALLUXVALGUS	50_60	UKBB	FG_OTH	0.699822878003115	0.235177457647975	-13.9460226818316	-14.0214167616686	-14.0495795025587	-14.098756927211	1.00297855239564	1.00258597367113	1440.83667032317	1764.01362659174	1920.17595436075	3573.44283682541	0.485336925037985	0.814541826119334	0.992277304798087	0.993658011489805	0.994162075343183	0.996852013084408	471	23451	405	305	213	139	89	30	2	1	0	0	0	0	23110	23210	23302	23376	23426	23485	405	406	407	407	407	407
M13_HALLUXVALGUS	50_60	UKBB	FG_OTHHEART	0.46366125187257	0.69605805697488	-0.305914160653658	-13.6682336064196	0.265620241509746	-13.7079145039198	0.710633360517281	0.504374705351547	1.00216256378259	994.921191132208	1.00191363869203	1850.56998784823	0.514103189836326	0.167573847930672	0.76017268527418	0.98903900164971	0.790922481422184	0.994089802928312	1324	24863	1146	896	633	412	245	100	7	5	1	1	1	0	24592	24842	25105	25326	25493	25638	442	444	448	448	448	449
M13_HALLUXVALGUS	50_60	UKBB	FG_PULMHEART	-12.9725988151585	-12.9058122131279	-12.9881087034281	-13.0490578534747	2.05323865979894	-13.2756338774528	1408.10539523505	1229.45200451026	1569.36909137675	1974.97591475827	1.00185891374136	3616.87661070168	0.992649350023574	0.99162459440328	0.993396777616602	0.99472825670252	0.0404201889822991	0.997071395941385	243	39577	213	121	73	48	30	16	1	1	1	1	1	0	38816	38908	38956	38981	38999	39013	790	790	790	790	790	791
M13_HALLUXVALGUS	50_60	UKBB	FIBRO_COMORB	-0.070251718177093	0.420510099888848	-1.18716073926966	0.127722077033161	0.0757237153895446	-14.0622804067501	0.712048885408383	0.415290898322308	1.00308410758043	0.582542699900421	0.581864209901603	978.565338713314	0.921407141846279	0.311266751848271	0.236606822283438	0.826455856595146	0.896455790079187	0.988534551729756	2056	20432	1473	1366	1166	968	738	375	12	11	6	6	3	0	20667	20774	20974	21172	21402	21765	336	337	342	342	345	348
M13_HALLUXVALGUS	50_60	UKBB	G6_CARPTU	-13.2327503357522	-0.253602788650836	0.628426191510181	0.949722924420664	-13.2903915945087	-13.3843024126142	890.966393804228	1.00160513950017	0.70932333527191	0.709364102322571	895.977342138238	1432.77295248636	0.988150148971963	0.800116469031755	0.375643572606958	0.180623734524771	0.988165092016117	0.992546639774415	502	37444	396	364	312	225	152	68	4	4	4	2	0	0	36872	36904	36956	37043	37116	37200	674	674	674	676	678	678
M13_HALLUXVALGUS	50_60	UKBB	G6_CERCYST	-13.0456579665099	-13.1222734651039	-13.1180021566944	-13.2742842652977	-13.3013904757968	-13.1879126692049	1396.28559102768	1122.98079371952	1360.60619806782	1796.8138365991	2056.97242084834	3381.56379612819	0.99254538061076	0.990676758504906	0.992307480847307	0.994105538418075	0.994840523856178	0.996888302019772	197	39051	168	119	81	50	29	12	0	0	0	0	0	0	38299	38348	38386	38417	38438	38455	781	781	781	781	781	781
M13_HALLUXVALGUS	50_60	UKBB	G6_CPETAL	-11.7943087328879	1.34680870300914	1.57714136324618	-11.8961667194664	-11.9503264348522	-11.7221051944501	861.000142899218	1.00147062583653	1.00181385159962	932.396189046799	937.827949244703	1283.18357086203	0.989070614421247	0.178679829773892	0.115421381331918	0.989820303474878	0.989833185355575	0.992711287080422	179	39751	140	109	79	61	43	23	2	2	1	0	0	0	38992	39023	39053	39071	39089	39109	796	796	797	798	798	798
M13_HALLUXVALGUS	50_60	UKBB	G6_EPIPAROX	-0.543186953608215	0.434705156639375	0.367786458107536	-0.885799347350714	-0.220853702974766	-13.0475220840876	1.00210221338136	0.451089322976816	0.503470400283671	1.00166186050024	0.709208357246507	711.675771178737	0.58778581557165	0.335207053887705	0.465082997985509	0.376518252139384	0.755489886815353	0.985372786751194	1595	36339	1151	1061	890	752	589	284	10	10	7	3	2	0	36077	36167	36338	36476	36639	36944	696	696	699	703	704	706
M13_HALLUXVALGUS	50_60	UKBB	G6_EPLEPSY	-12.07207651547	1.34331670549963	1.63073001759468	-12.2046559731639	-12.1495078952001	-12.1071752896931	1031.08026702398	1.00181645862037	1.00204072665821	1121.42239119312	1142.22965501111	1770.94353379118	0.990658434928207	0.17995907554141	0.10365027813522	0.991316639993807	0.991513333646032	0.994545250707011	146	35611	114	90	62	50	37	17	2	2	1	0	0	0	34973	34997	35025	35037	35050	35070	668	668	669	670	670	670
M13_HALLUXVALGUS	50_60	UKBB	G6_FACOTH	-12.9020241708669	-12.8973613709454	-12.9010718576364	-12.9519192172365	-13.0449415330793	-13.0568985199977	1791.54144181619	1254.11021337216	1318.90108084541	1449.45165736844	1469.49537451813	2435.60016796681	0.994253977794693	0.991794641321518	0.992195470869999	0.992870408061106	0.992917146304309	0.995722677318418	131	37271	96	100	89	76	53	24	0	0	0	0	0	0	36648	36644	36655	36668	36691	36720	658	658	658	658	658	658
M13_HALLUXVALGUS	50_60	UKBB	G6_HEADACHE	-13.1116012024785	0.434579405435181	-13.1711233916242	-13.1951452026041	1.06224529357786	-13.1804657563553	1258.07719104363	1.00216756754233	921.635416385954	953.413164441022	0.70937007463161	1513.87375026541	0.991684647920467	0.664550273432912	0.988597792456493	0.988957708015153	0.134276545403394	0.993053345915699	299	35579	192	200	176	167	144	65	1	2	2	2	2	0	35014	35006	35030	35039	35062	35141	671	670	670	670	670	672
M13_HALLUXVALGUS	50_60	UKBB	G6_HEMIPLE	-12.2058945708073	1.95785852735164	2.24497071127249	-12.2313339664049	-12.208184820845	-11.9022500391079	1448.49015520115	1.00170309535591	1.00224134856118	1516.48531850233	1376.55964851938	1620.28854800939	0.993276599403667	0.0506385969344237	0.0250941559576933	0.993564667853991	0.992923957557966	0.994138984595796	101	39720	76	58	42	35	27	18	2	2	1	0	0	0	38947	38965	38981	38988	38996	39005	796	796	797	798	798	798
M13_HALLUXVALGUS	50_60	UKBB	G6_MIGRAINE	-13.2671480236905	0.404417851550842	-0.15664597215673	-0.0615921755552917	-13.3695831045793	-13.3308428232578	917.67284940876	0.710061755917005	1.00199483761345	1.00179201750476	765.825926791235	1260.04649029786	0.988465078997703	0.56898086771354	0.875769670201858	0.95097535020898	0.986071453392825	0.991558823158509	517	35713	363	357	298	263	204	95	3	3	2	1	0	0	35183	35189	35248	35283	35342	35451	681	681	682	683	684	684
M13_HALLUXVALGUS	50_60	UKBB	G6_NERPLEX	-14.1168503599175	-0.298114577349056	0.543769596729167	0.102800495656387	0.651414214295718	0.00768069555332137	798.546339948858	0.580077538182758	0.411961865435836	0.579934761702152	0.450068067686192	1.00124854834966	0.985895583346359	0.607306563134255	0.18685128069265	0.859302462341513	0.147793823925592	0.993879393578751	1695	37984	1265	1202	1043	822	596	259	13	14	13	8	6	1	37687	37750	37909	38130	38356	38693	714	713	714	719	721	726
M13_HALLUXVALGUS	50_60	UKBB	G6_NEURO	-14.0457935625646	0.140162546419321	0.304349490240047	-0.179152992026026	0.37290599177673	-0.621209869891469	578.199067959649	0.35868132328608	0.358722163006671	0.503580569582794	0.382141264473097	1.00152109700407	0.980619443519269	0.69596592102503	0.396200332847937	0.72202154366747	0.329147312553273	0.535082422377941	3433	33738	2535	2316	1948	1578	1192	552	20	23	18	11	8	1	34012	34231	34599	34969	35355	35995	604	601	606	613	616	623
M13_HALLUXVALGUS	50_60	UKBB	G6_OTHNEU	-12.9579360689784	0.0626845235099291	1.47232896367644	-13.0984600614502	-13.0862491782336	-13.0517440322042	856.955475993154	1.00139283301187	0.579769424687137	1005.51631543061	1038.11848223574	1535.38529837309	0.987935728929508	0.95008715092337	0.0111008576832822	0.989606569955129	0.989942342965189	0.993217559364877	523	39390	435	317	219	154	109	50	4	4	3	0	0	0	38687	38805	38903	38968	39013	39072	787	787	788	791	791	791
M13_HALLUXVALGUS	50_60	UKBB	G6_POLYNEU	-11.8609222089686	-11.8720577921085	1.69108116959081	-11.9300236992492	-11.8802207283028	-12.3887874725312	956.872963861532	741.242969258485	1.00167347731755	1109.8192912234	1248.34202755895	3098.45085644217	0.9901100723664	0.987221293105702	0.09136211451555	0.991423289828538	0.992406807264851	0.996809761919342	131	39805	112	98	69	44	26	8	1	1	1	0	0	0	39027	39041	39070	39095	39113	39131	796	796	796	797	797	797
M13_HALLUXVALGUS	50_60	UKBB	G6_POLYOTHUNS	-11.9602186374267	-11.9733321802783	1.92123494559902	-12.0939490157767	-12.0850215973585	-12.0853227791086	1059.96000810426	849.23214960157	1.00165901952062	1422.76101894997	1534.28375198194	3322.88652373447	0.990997140246312	0.988750990648929	0.0551043090958023	0.993217793525854	0.993715404707681	0.997098103973626	115	39774	98	81	54	31	19	7	1	1	1	0	0	0	38994	39011	39038	39061	39073	39085	796	796	796	797	797	797
M13_HALLUXVALGUS	50_60	UKBB	G6_ROOTPLEXOTHUNS	1.01675781731319	-12.9757740812362	0.556231045433982	-12.9908641640879	1.04238551001559	-12.8914515093981	1.00243052645693	797.772615506955	1.00199880379576	1011.25630839617	1.00180354146484	1769.73422605388	0.310443176718715	0.987022977309964	0.578811580671649	0.989750447260481	0.298103527132183	0.994187941325212	364	37434	268	249	217	157	111	49	2	1	1	1	1	0	36861	36880	36912	36972	37018	37080	667	668	668	668	668	669
M13_HALLUXVALGUS	50_60	UKBB	G6_SLEEPAPNO	1.6713729565575	1.10931918497325	-13.6691886299835	-13.7265666288405	-13.6502292502089	-13.5689813271222	0.710380733140653	0.709597066784337	1320.1848755448	1558.4951325465	1621.44033852062	2755.44845724714	0.0186334168812309	0.117980030467395	0.991738854231258	0.992972660768213	0.993283022345194	0.99607089839711	432	35778	340	300	243	176	120	52	4	2	0	0	0	0	35188	35228	35285	35352	35408	35476	678	680	682	682	682	682
M13_HALLUXVALGUS	50_60	UKBB	G6_SLEEPAPNO_INCLAVO	1.62589031280244	1.0658868801461	-12.6470993175569	-12.70003154592	-12.6292992187824	-12.5465791198533	0.709915346011418	0.709230251904699	773.472899997945	914.776333678119	949.963774871202	1614.27222667008	0.0220062823712096	0.132870384358483	0.9869543255416	0.988923157266108	0.989392831283006	0.993798678551496	432	39680	340	300	243	176	120	52	4	2	0	0	0	0	38980	39020	39077	39144	39200	39268	788	790	792	792	792	792
M13_HALLUXVALGUS	50_60	UKBB	G6_SLEEPDISOTH	0.301498517913646	0.79972746256679	0.596088983684484	-13.8410379462354	-13.8028350965651	-13.8640848658242	1.00204011502626	0.580186469241707	0.709556888892237	1077.73352995351	1060.03289025171	1654.18057993245	0.763502434004263	0.16808065663544	0.400860030756337	0.989753267756657	0.989610928191961	0.99331281609054	762	35871	556	498	437	346	261	138	6	5	2	0	0	0	35394	35452	35513	35604	35689	35812	677	678	681	683	683	683
M13_HALLUXVALGUS	50_60	UKBB	G6_TIA	-11.7125706892847	-11.7410708833132	1.81512933163883	-11.8982788307379	-11.8589249243794	-11.8824735212142	954.698804698553	763.426756884503	1.00145010436002	1106.0163710771	1253.71943362974	2341.07134289554	0.990211525509573	0.987729471340221	0.0699088170894399	0.991416700405121	0.992452927063319	0.99595022958714	128	39038	110	89	57	42	29	8	1	1	1	0	0	0	38275	38296	38328	38343	38356	38377	780	780	780	781	781	781
M13_HALLUXVALGUS	50_60	UKBB	G6_XTRAPYR	-13.0730907083363	1.38233381203919	-12.9886692016107	1.22359321686169	-12.8721676501541	-12.9083843533937	1214.0154881948	0.709043011307986	1057.72047172017	1.00140371342215	1212.6089118717	2052.32757111624	0.99140816921183	0.0512265796435127	0.990202328077829	0.221753747152583	0.99153040122986	0.994981633137239	250	39637	199	160	131	100	71	34	2	3	1	1	0	0	38904	38943	38972	39003	39032	39069	782	781	783	783	784	784
M13_HALLUXVALGUS	50_60	UKBB	G6_XTRAPYROTH	-13.1208665771559	0.932452948135274	-13.0552753672774	1.52608594972483	-12.924538986595	-13.0523488215933	1425.09699283198	1.00140526957493	1257.98574129244	1.00132859860414	1500.9356773195	2901.30638821034	0.992653981438306	0.351778853755906	0.991719766501679	0.127493452811044	0.993129510591994	0.996410502344655	177	39501	147	118	93	70	48	19	1	2	1	1	0	0	38755	38784	38809	38832	38854	38883	775	774	775	775	776	776
M13_HALLUXVALGUS	50_60	UKBB	GOUT_COMORB	-0.15659317979639	0.278528071414732	-0.107694842589925	-0.00232719812391312	-0.957023257497837	-13.819430455865	0.582506839203672	0.360967297836141	0.505032268385782	0.581640368841098	1.0022427718204	994.336061454914	0.788063325226663	0.440342011655936	0.831137049525896	0.996807596930661	0.339637537365469	0.98891123869833	3529	22766	2934	2556	1975	1330	852	354	18	16	8	4	1	0	22973	23351	23932	24577	25055	25553	370	372	380	384	387	388
M13_HALLUXVALGUS	50_60	UKBB	H7_BLINDANDVISIMPAIRMENT	-11.8703895645035	1.65420237034244	-11.8952532142567	-11.9349109622093	-12.046325349899	-12.0642186367333	1060.99599747937	1.00179343090821	893.954142045402	995.780470529472	1013.40167394595	1764.58452633014	0.99107347906645	0.0986893776029845	0.989383394103464	0.990437196263357	0.990515754109763	0.994545016883227	122	39004	89	73	62	52	39	16	1	1	0	0	0	0	38260	38276	38287	38297	38310	38333	776	776	777	777	777	777
M13_HALLUXVALGUS	50_60	UKBB	H7_CATARACTOTHER	0.61575809029715	-0.486790349963255	-14.0790410318861	-14.0934203402729	-14.1568703513281	-14.2779382153773	0.709157226473389	1.00127191408272	1100.21266868018	1423.8277734986	1660.71877260474	3282.65903631946	0.385232537360447	0.626845235259461	0.989790025865145	0.992102458535307	0.99319848028061	0.996529608949203	699	38283	643	504	325	196	104	35	3	1	0	0	0	0	37588	37727	37906	38035	38127	38196	748	750	751	751	751	751
M13_HALLUXVALGUS	50_60	UKBB	H7_CATARACTSENILE	-13.0105049200248	0.104201685245787	-12.9557442603846	-12.9331871352482	-12.9558289691104	-12.7015528628533	854.094289896828	1.00125247801324	894.972494611804	1244.9250059987	1404.86413365492	2979.08656717766	0.987846213626919	0.917112736137141	0.988450117348138	0.991711143504318	0.992641915232425	0.996598171286673	393	37771	367	277	182	95	51	16	1	1	0	0	0	0	37053	37143	37238	37325	37369	37404	743	743	744	744	744	744
M13_HALLUXVALGUS	50_60	UKBB	H7_CHALAZION	-11.9893439140237	1.64019087797799	-11.8519835116775	-11.8605309125519	-11.8687607144845	-11.5156553423873	1247.77462768524	1.00198508138939	964.000131242481	1068.84399516093	1020.15195945088	1358.87018870784	0.992333579322213	0.101642711081902	0.990190585953678	0.991146378391938	0.990717375769183	0.99323846110797	104	37537	69	65	57	48	40	24	1	1	0	0	0	0	36858	36862	36870	36879	36887	36903	713	713	714	714	714	714
M13_HALLUXVALGUS	50_60	UKBB	H7_CHOROIDRETINA	0.131986757546726	-0.425833243551412	-0.133224875973432	-12.9621727226829	-12.9201336868948	-12.5760101299112	1.00158787071533	1.00130288049586	1.00126095239138	749.899146206924	794.176413175187	1440.32887763797	0.895160274320287	0.670633186896128	0.894148224763316	0.986209075507982	0.987020112525431	0.993033482157361	695	39052	586	500	364	246	162	63	3	2	1	0	0	0	38375	38461	38597	38715	38799	38898	783	784	785	786	786	786
M13_HALLUXVALGUS	50_60	UKBB	H7_CONJUNCTIVA	-0.0324870204344601	0.429779753031102	-0.549293818683463	-0.37939508697723	-0.409428068044128	-12.0573989187265	1.00183742364542	0.579919528699617	1.00140927097991	1.00133530522489	1.00121449318825	500.604826067994	0.974131182033745	0.458631356102463	0.583334348218745	0.704770178419476	0.682589987578639	0.98078427962241	803	38117	571	534	472	392	319	170	7	6	3	2	1	0	37596	37633	37695	37775	37848	37997	746	747	750	751	752	753
M13_HALLUXVALGUS	50_60	UKBB	H7_CONJUNCTIVITIS	0.309981493381633	0.757845633543967	-0.229594900288447	-0.0824317239009641	-0.132379661744205	-12.0959016886049	1.00196694377813	0.579961485763806	1.00143962875358	1.00139441607564	1.00124837583207	572.248262118024	0.75703782618766	0.191308783860291	0.818663076183603	0.934394684093673	0.894814546865881	0.98313596525331	559	37972	385	365	324	283	235	130	7	6	3	2	1	0	37396	37416	37457	37498	37546	37651	743	744	747	748	749	750
M13_HALLUXVALGUS	50_60	UKBB	H7_CONJUNCTIVITISACUNONATOPIC	0.309981493381633	0.757845633543967	-0.229594900288447	-0.0824317239009641	-0.132379661744205	-12.0959016886049	1.00196694377813	0.579961485763806	1.00143962875358	1.00139441607564	1.00124837583207	572.248262118024	0.75703782618766	0.191308783860291	0.818663076183603	0.934394684093673	0.894814546865881	0.98313596525331	559	37972	385	365	324	283	235	130	7	6	3	2	1	0	37396	37416	37457	37498	37546	37651	743	744	747	748	749	750
M13_HALLUXVALGUS	50_60	UKBB	H7_EYELIDDIS	0.672554632324742	0.153487020220234	-13.1201770742955	-13.1179213317515	0.674230372933352	1.25363854858648	1.00177256160358	1.00147969276994	840.480897591889	954.294253981789	1.00130328130373	1.0012843827507	0.501988292378701	0.878193052378466	0.987545271274694	0.989032463266154	0.500722866191681	0.210558764174901	374	37828	285	253	207	160	116	61	3	2	1	1	1	1	37190	37222	37268	37315	37359	37414	724	725	726	726	726	726
M13_HALLUXVALGUS	50_60	UKBB	H7_EYELIDINFLAMMATION	-12.7290874784348	1.48648022447548	-12.7646160812794	-12.6936920982321	1.9975248466764	-12.622507048588	1189.6679023814	0.70944082330237	927.333051890098	1008.52593103851	0.7090115113387	1558.09002587599	0.991463038915193	0.0361457265648695	0.989017571986655	0.989957785686154	0.00484235844131882	0.993536192927048	180	37635	128	117	106	88	62	29	3	4	2	2	2	0	36968	36979	36990	37008	37034	37067	716	715	717	717	717	719
M13_HALLUXVALGUS	50_60	UKBB	H7_EYELIDNAS	-12.6300811668429	-12.5713664836999	1.36345514483763	-12.4735497078892	-12.4348958166998	2.01804635930933	1336.31395438903	980.219030184236	1.00148587847669	1177.9127845956	1117.27152090753	1.00135163227348	0.992458960187135	0.989767364282387	0.173377139112361	0.991550930718181	0.9911199682678	0.0438708809817309	136	37604	101	91	80	65	48	27	1	1	1	0	0	1	36918	36928	36939	36954	36971	36992	720	720	720	721	721	720
M13_HALLUXVALGUS	50_60	UKBB	H7_EYE_ADNEXA	0.406318221238826	0.208933053781122	-0.758009496953752	-0.483803096501015	-0.824755755356273	-0.668215728201762	0.382654036817996	0.321033053920014	0.579953042075281	0.579890886065057	0.70903599637684	1.0014140874044	0.288307308329878	0.515166063359275	0.191206345459911	0.404111825307376	0.244745457844165	0.504598314171281	3543	33970	2768	2404	1921	1463	1060	523	23	17	8	5	2	1	34084	34448	34931	35389	35792	36329	638	644	653	656	659	660
M13_HALLUXVALGUS	50_60	UKBB	H7_GLAUCNAS	-12.8872233222925	-12.9419073183717	-12.7913114704316	-12.8707358704349	-13.0304573082235	-13.0021601676898	1491.06275425025	1177.02426882438	1561.94420051733	2001.18611614635	2215.3153886232	3710.67702244161	0.9931039867548	0.991227079812768	0.993465915200969	0.994868398018412	0.995306880090706	0.997204229426811	130	39087	118	98	58	33	21	9	0	0	0	0	0	0	38312	38332	38372	38397	38409	38421	787	787	787	787	787	787
M13_HALLUXVALGUS	50_60	UKBB	H7_GLAUCOMA	-13.9632530681839	-13.9987532534068	-13.9733482621905	-13.8898847005796	-13.8369728052201	-13.6522811581259	1407.46739417807	1036.87153064548	1214.71831067682	1397.64742593909	1446.18575762745	2467.92170091262	0.992084448041682	0.989228125710388	0.990821844983312	0.992070716889111	0.992366030113093	0.995586209726727	449	39329	370	342	249	189	128	51	0	0	0	0	0	0	38618	38646	38739	38799	38860	38937	790	790	790	790	790	790
M13_HALLUXVALGUS	50_60	UKBB	H7_KERATITIS	-12.9589650068425	-12.9635596940209	-12.9335012171147	1.47119875203346	-12.7826830787035	-12.9485695206357	1481.36110283337	1081.94427579016	1158.74431168493	1.00133393422554	1299.57090125715	2096.97114752865	0.99302018514932	0.990440194672692	0.991094474796605	0.141768007030624	0.992152070342075	0.9950731806385	159	39386	123	113	99	79	53	28	0	0	1	1	0	0	38633	38643	38657	38677	38703	38728	789	789	788	788	789	789
M13_HALLUXVALGUS	50_60	UKBB	H7_LACRIMALSYSTEM	1.14543047291576	-13.337340842564	0.121218066449005	0.367334157190239	-13.1723126532523	-13.0433973291863	0.709489548281251	747.118924635131	1.00150557038077	1.00136522426631	921.443225736908	1388.40019547668	0.106431359452779	0.985757162886448	0.903662648855304	0.713743331443775	0.988594384709926	0.992504342551481	407	37817	306	270	234	184	130	68	4	2	2	1	0	0	37189	37225	37261	37311	37365	37427	725	727	727	728	729	729
M13_HALLUXVALGUS	50_60	UKBB	H7_LENS	0.338283306276879	-0.0649511669964596	-14.0420898786244	-14.0459503545596	-14.1110832941597	-14.1250838353599	0.709108323861568	0.708846548471621	952.431876830795	1235.20399472958	1428.99035082996	2779.99846106494	0.633323324080179	0.926992510861779	0.988236890108374	0.990927162269804	0.992121127683247	0.995945991345676	922	38963	843	651	428	255	140	47	4	2	0	0	0	0	38271	38463	38686	38859	38974	39067	767	769	771	771	771	771
M13_HALLUXVALGUS	50_60	UKBB	H7_LIDLACRIMALORBIT	0.793063309077486	0.511689202094395	-0.680412500642669	-0.458534654756747	0.295701030020776	0.343843420867322	0.580304847751466	0.502863020647067	1.00146762344805	1.00137622770852	0.70893896353829	1.00131044340181	0.171740609145902	0.308890974769795	0.4968747109191	0.647021072499017	0.67660259455241	0.731302506585664	989	38238	716	646	553	450	335	183	10	8	4	3	2	1	37763	37833	37926	38029	38144	38296	738	740	744	745	746	747
M13_HALLUXVALGUS	50_60	UKBB	H7_MYOPIA	-12.9556880108155	-12.9925278255814	-13.0487160607464	-13.066737050075	-13.1598946220964	-13.1951696811663	1430.79794110277	1165.10141973313	1389.04295665202	1834.71880167462	2066.80094887686	4086.46308114745	0.992775358501014	0.991102643655886	0.992504755950739	0.99431757084088	0.994919682131219	0.997423639058648	150	39050	131	108	77	44	26	8	0	0	0	0	0	0	38295	38318	38349	38382	38400	38418	774	774	774	774	774	774
M13_HALLUXVALGUS	50_60	UKBB	H7_OCUMUSCLE	0.764166262533364	0.305635991798944	-13.008170049792	-13.0207120851826	-12.9797495271792	-13.0097877132612	1.00158768038476	1.00137171008374	946.92320253415	1130.07908977177	1124.91709525119	1787.46041481407	0.44549027285014	0.760200640323439	0.989039563519958	0.990807019282355	0.990793888722215	0.994192756929509	353	39519	293	237	164	110	79	42	2	1	0	0	0	0	38790	38846	38919	38973	39004	39041	787	788	789	789	789	789
M13_HALLUXVALGUS	50_60	UKBB	H7_REFRAACCOMMODIS	-13.0060673994753	-13.0015509533458	-13.0077314192486	-12.9701382304366	-12.9299510598548	-12.9037781128604	1077.73691287797	885.843694474366	1094.71359808955	1341.73981017126	1479.18744384966	2449.42763484473	0.990371408483932	0.988289847965661	0.990519507689088	0.992287243921151	0.993025578343127	0.99579670059906	272	39451	235	184	123	77	47	22	0	0	0	0	0	0	38702	38753	38814	38860	38890	38915	786	786	786	786	786	786
M13_HALLUXVALGUS	50_60	UKBB	H7_RETINALDETACH	0.884033103048049	0.328526499968762	0.600068931986009	-12.0134832274802	-11.9967718053128	-11.583859704416	1.00169457668851	1.00145198079767	1.00130658676553	680.549029051838	794.973098015026	1347.22006587464	0.377486169227222	0.742873723860733	0.548982240176789	0.985915966994815	0.987959748915503	0.993139599712246	328	38509	284	241	172	114	59	23	3	2	1	0	0	0	37776	37819	37888	37946	38001	38037	774	775	776	777	777	777
M13_HALLUXVALGUS	50_60	UKBB	H7_RETINALDETACHBREAK	-12.7628140889516	-12.8509395377802	-12.9325282322458	-12.984107503582	-12.9134110591902	-12.5327469940584	1436.76044382056	1169.29027891323	1428.48057613121	1870.83426719358	2139.92270726796	3235.83269721758	0.992912445192207	0.991231125393686	0.992776574057377	0.994462504815355	0.995185177136132	0.996909710338619	144	38337	130	102	68	41	21	9	0	0	0	0	0	0	37583	37611	37645	37672	37692	37704	768	768	768	768	768	768
M13_HALLUXVALGUS	50_60	UKBB	H7_RETINALDISOTH	-12.8749444199765	-12.9441132545341	-12.9825384818225	-12.9385158754206	-12.785026678242	-12.5007379315188	1069.35298026583	857.403213882681	1046.19581385964	1327.26299753963	1432.35669368333	2554.96278384466	0.990393750819658	0.987954890243317	0.990099079894506	0.992222130373388	0.992878282351894	0.996096183450269	269	38740	235	191	127	82	54	17	0	0	0	0	0	0	37994	38038	38102	38147	38175	38212	780	780	780	780	780	780
M13_HALLUXVALGUS	50_60	UKBB	H7_SCLERACORNEA	-14.0536267748906	-14.0422945302286	-14.0377916250893	0.77110421401707	-13.9197137108445	-14.0064029019374	1841.39773805631	1368.94870343374	1479.67518959164	1.00140211923955	1640.41161714331	2714.5113415273	0.993910569814138	0.991815665923615	0.992430521732202	0.441285331335135	0.993229631353942	0.995883073734828	284	39477	217	194	172	142	96	47	0	0	1	1	0	0	38754	38777	38799	38829	38875	38924	790	790	789	789	790	790
M13_HALLUXVALGUS	50_60	UKBB	H7_VISDISTNAS	-12.2347771265156	-12.1546282193909	1.80841480156629	-12.136333465089	-12.322856336332	-12.6355350046945	1181.58952474667	919.455210302419	1.0013372565778	1306.04125443186	1473.18765853355	2383.8717058444	0.991738446276468	0.989452767638853	0.0709183838399773	0.992585797955698	0.993325967604092	0.995770891920703	102	38987	86	71	50	35	22	8	1	1	1	0	0	0	38229	38244	38265	38280	38293	38307	773	773	773	774	774	774
M13_HALLUXVALGUS	50_60	UKBB	H7_VISUALDISTBLIND	-13.9930016773	1.0561008625901	0.179469694861497	-14.0209234035737	-14.0220108508367	-14.1353804988064	1357.36390697451	0.579804531758814	1.0013195186929	1358.71512916296	1416.67146808185	2248.39402400368	0.991774790689694	0.0685343160074087	0.857754601218706	0.991766574516871	0.992102782085984	0.994983829593511	515	39363	403	334	262	206	147	70	4	4	1	0	0	0	38684	38753	38825	38881	38940	39017	787	787	790	791	791	791
M13_HALLUXVALGUS	50_60	UKBB	H7_VISUDISTURB	-13.0180554989524	0.819719903677922	0.382778811808707	-13.0583279788162	-13.0290221827428	-13.1514707186545	917.495614489113	0.709085882705361	1.00133874261768	939.227610556113	988.045425333119	1545.04936041066	0.988679447805924	0.247671568056822	0.702263289029092	0.988907158915558	0.989478869996069	0.993208483176139	406	39273	325	271	207	160	111	55	3	3	1	0	0	0	38570	38624	38688	38735	38784	38840	781	781	783	784	784	784
M13_HALLUXVALGUS	50_60	UKBB	H7_VITRBODYGLOBE	-14.1395730734505	-14.1945443252759	-14.2465663440457	-14.2441066081492	-14.1415674849622	-14.1613747919515	1596.01310374061	1265.94465300317	1485.57987458822	1885.34075207673	2183.78511168163	3871.63561805013	0.99293138668607	0.991053818641936	0.992348482033572	0.993971888311802	0.994833164013687	0.997081564944151	318	39398	284	238	172	109	60	23	0	0	0	0	0	0	38647	38693	38759	38822	38871	38908	785	785	785	785	785	785
M13_HALLUXVALGUS	50_60	UKBB	H7_VITREOUS	-14.1700226982824	-14.2192775884396	-14.2558505683762	-14.2709796370436	-14.210779747686	-14.1651743054342	1449.74999668054	1132.03041745545	1332.30497415091	1656.83377013502	1818.4344854549	2881.08930173982	0.992201508985436	0.989978145860732	0.991462685913911	0.99312758242251	0.993764721006781	0.996077133625061	405	39447	351	298	216	143	86	40	0	0	0	0	0	0	38715	38768	38850	38923	38980	39026	786	786	786	786	786	786
M13_HALLUXVALGUS	50_60	UKBB	H8_CONSENHEARINGLOSS	-12.923702940248	-12.9288717019724	-12.9792686639392	-13.0035451696189	-13.0334300707428	-13.2894855181241	1775.95720179226	1310.82474806131	1624.72575384389	2080.49198346011	2321.10746837604	4784.8337706828	0.994193817268984	0.992130466043298	0.993626094800719	0.995013073611037	0.99551976023443	0.997783943561785	107	38953	90	83	56	35	22	5	0	0	0	0	0	0	38197	38204	38231	38252	38265	38282	773	773	773	773	773	773
M13_HALLUXVALGUS	50_60	UKBB	H8_EAR_MASTOID	0.272298050513216	0.529882366412175	0.333871857968926	-0.065943242732593	-0.763899039968547	-12.9520103079046	0.503922148049896	0.32132539937022	0.382159498749895	0.502993031180747	0.708945266096593	494.773856012226	0.588950595649687	0.09913693492756	0.382311436878792	0.895694854389673	0.281250327773093	0.979115653006238	2656	35510	1910	1823	1572	1348	1056	501	23	19	12	6	2	0	35544	35631	35882	36106	36398	36953	689	693	700	706	710	712
M13_HALLUXVALGUS	50_60	UKBB	H8_EUSTNAS	-12.672562943491	-12.6865997164593	1.97825806803478	-12.5540319470913	-12.4500139845441	-12.2773811498875	1395.06565354406	973.032806496153	0.709477276071334	1053.9970782318	1016.54152740743	1399.24528172759	0.992752238407248	0.989597313483248	0.00529802469049681	0.990496718031015	0.990228214650347	0.992999220865086	139	38410	93	92	80	79	63	31	2	2	2	0	0	0	37706	37707	37719	37720	37736	37768	748	748	748	750	750	750
M13_HALLUXVALGUS	50_60	UKBB	H8_EXTERNAL	-0.558533217808655	0.368964890283451	0.285375751147938	-0.298739381038781	-0.328891952712095	-12.9421431321269	1.00186510204235	0.450565792231289	0.503094439946867	0.709087493251009	0.708842337107964	598.82300246328	0.57719034282645	0.412847822456231	0.570550512664501	0.673535185766259	0.642658754354237	0.982756954413789	1661	37244	1171	1130	999	893	713	341	11	11	8	4	2	0	36989	37030	37161	37267	37447	37819	734	734	737	741	743	745
M13_HALLUXVALGUS	50_60	UKBB	H8_EXTOTITIS	0.0898425494283061	0.785157127696585	-0.500389522502831	-0.367530480483457	-0.37242193825246	-11.9779352723484	1.00206656611314	0.503235215517637	1.00151713427715	1.00137152717068	1.00121124252341	523.494276768236	0.928559575306741	0.118708145125358	0.617334563351424	0.713598808982075	0.70991415035545	0.981745405404176	799	36930	565	551	490	433	347	159	6	6	3	2	1	0	36431	36445	36506	36563	36649	36837	727	727	730	731	732	733
M13_HALLUXVALGUS	50_60	UKBB	H8_HL_NAS	1.39267388084483	-13.0130114543121	1.38116631548975	-13.0657631167266	-13.0566903738531	-13.3713379758018	1.00147036452493	1066.07917526105	1.00148929954578	1644.25747793014	1728.40620026037	2668.80769095393	0.16433791246534	0.990260926824406	0.167860099998272	0.993659836676999	0.993972694276748	0.996002432273723	191	39194	156	128	83	56	35	21	2	1	1	0	0	0	38447	38475	38520	38547	38568	38582	780	781	781	782	782	782
M13_HALLUXVALGUS	50_60	UKBB	H8_INNER	-14.2713634053735	-14.2810420283506	-0.318060025946854	0.611990601946016	-0.0288335207623851	-14.2563387658112	1352.10284584258	986.200789342988	1.00137560888024	0.709062230424235	1.00114843758663	2048.84552884095	0.991578533295957	0.988446343940573	0.750770848991497	0.388083270378898	0.97702374577143	0.994448180379844	556	39203	426	395	335	262	191	87	3	3	3	3	1	0	38551	38582	38642	38715	38786	38890	779	779	779	779	781	782
M13_HALLUXVALGUS	50_60	UKBB	H8_MIDDLEMASTOID	0.929246917961092	1.16838854541112	0.37041458806912	-14.153559753741	-14.1100860592706	-13.9939572452915	0.710053237383129	0.450824211700412	0.709503334434022	1071.25645172062	1036.95303905774	1567.24489599832	0.190635874234667	0.00955107480742637	0.601617489299754	0.989458566853645	0.989143315097156	0.992875769387386	676	38594	457	446	395	354	282	136	9	7	2	0	0	0	38048	38059	38110	38151	38223	38369	756	758	763	765	765	765
