## Supplementary Tables for "Clinical history shapes the predictive value of polygenic risk": Supplementary_table_S4.tsv (part 200 of 226)

Disease	Age_range	Biobank	Clinical_history_phenotype	Beta_0_1	Beta_1_3	Beta_3_5	Beta_5_7	Beta_7_10	Beta_>10	Se_0_1	Se_1_3	Se_3_5	Se_5_7	Se_7_10	Se_>10	Pval_0_1	Pval_1_3	Pval_3_5	Pval_5_7	Pval_7_10	Pval_>10	N_cases	N_controls	N_case_phenotypeNO_0_1	N_case_phenotypeNO_1_3	N_case_phenotypeNO_3_5	N_case_phenotypeNO_5_7	N_case_phenotypeNO_7_10	N_case_phenotypeNO_>10	N_case_phenotypeYES_0_1	N_case_phenotypeYES_1_3	N_case_phenotypeYES_3_5	N_case_phenotypeYES_5_7	N_case_phenotypeYES_7_10	N_case_phenotypeYES_>10	N_control_phenotypeNO_0_1	N_control_phenotypeNO_1_3	N_control_phenotypeNO_3_5	N_control_phenotypeNO_5_7	N_control_phenotypeNO_7_10	N_control_phenotypeNO_>10	N_control_phenotypeYES_0_1	N_control_phenotypeYES_1_3	N_control_phenotypeYES_3_5	N_control_phenotypeYES_5_7	N_control_phenotypeYES_7_10	N_control_phenotypeYES_>10
M13_HALLUXVALGUS	50_60	UKBB	H8_NONSUPPNAS	1.76031420429549	1.05282659162992	-13.2105432114203	-13.2286955249078	-13.2219022176533	1.77616322174395	1.00267894523425	1.00183911668375	1339.18901486991	1388.28488000406	1249.20085556193	1.00130607847215	0.0791548495320657	0.293307333733131	0.992129327970536	0.992397228879688	0.99155511731558	0.0760885542463309	173	38411	107	107	97	90	82	46	2	1	0	1	1	1	37726	37726	37736	37743	37751	37787	749	750	751	750	750	750
M13_HALLUXVALGUS	50_60	UKBB	H8_OTHEREAR	1.27432911161752	-13.9435717886574	1.06887316581995	-13.931432478019	-13.885345941191	-13.99621524676	0.709274307874676	1073.19067940983	0.709114598747306	1514.8867468485	1597.57188939633	2518.28454643269	0.0723886422354715	0.989633671010417	0.131724842330584	0.992662475773596	0.993065248747431	0.995565510427061	461	39429	372	331	240	168	114	51	3	1	2	0	0	0	38729	38770	38861	38933	38987	39050	786	788	787	789	789	789
M13_HALLUXVALGUS	50_60	UKBB	H8_OTHHEARINGLOSS	1.39199749349879	-12.9962647189551	1.37811069627829	-13.064374763701	-13.0553804548874	-13.3701290084915	1.00147961790505	1054.82415340546	1.00148432244623	1643.30335250321	1727.48645284811	2667.40881157715	0.164546820837205	0.99016968222818	0.168800529737329	0.993656829640495	0.993970090285827	0.996000697457534	194	39212	159	131	84	56	35	21	2	1	1	0	0	0	38464	38492	38539	38567	38588	38602	781	782	782	783	783	783
M13_HALLUXVALGUS	50_60	UKBB	HDINJ	-13.882067995094	0.00365800246667667	-13.8486743598155	0.559832701631637	-13.8084775449928	-13.8895896676761	1398.13454450016	1.00160989322838	1153.10523739096	1.00142788946095	1357.25114523917	2014.33354452661	0.992077940010059	0.997086033970819	0.9904177194954	0.576138200867523	0.991882577505015	0.994498328560187	507	39391	389	357	286	215	146	76	1	1	1	1	0	0	38722	38754	38825	38896	38965	39035	786	786	786	786	787	787
M13_HALLUXVALGUS	50_60	UKBB	HYPOTHYROIDISM	-14.4550079117122	-0.330452049748982	-0.73629273434191	0.330496569079969	0.505302839488044	-14.4709325428857	1064.15549254411	0.712820807645268	1.00396904661667	0.712829825943021	0.712187536941933	2058.06086411537	0.989162229531148	0.642946092794225	0.463325531011983	0.642905541733892	0.478009215156799	0.994389845937661	1117	15267	930	802	607	434	285	109	5	6	4	3	2	0	15230	15358	15553	15726	15875	16051	219	218	220	221	222	224
M13_HALLUXVALGUS	50_60	UKBB	HYPOT_THYRO_INCL	-13.4387292011338	-0.560092029356979	-0.955356196486083	0.0953671507050068	0.249439734866228	-13.4514486584869	575.773350909346	0.709069675637254	1.00134677076956	0.709059535381385	0.70879419202482	1096.4135815007	0.981378816761069	0.42958790726039	0.340047562013113	0.893008724114911	0.724897325543255	0.990211327050763	1117	39170	930	802	607	434	285	109	5	6	4	3	2	0	38594	38722	38917	39090	39239	39415	758	757	759	760	761	763
M13_HALLUXVALGUS	50_60	UKBB	I9_AF	0.623231469854751	0.894470949544657	0.658984331873096	-12.4835726608897	-12.4420318444426	-12.5618315928129	1.00272805178158	0.710604265638811	1.00249817036691	930.276804148085	1090.25247863615	2055.41111607784	0.534247089392305	0.208121748588575	0.510960921188041	0.989293346974299	0.990894687394309	0.99512368644395	584	23910	527	411	285	173	97	28	4	3	1	0	0	0	23545	23661	23787	23899	23975	24044	418	419	421	422	422	422
M13_HALLUXVALGUS	50_60	UKBB	I9_ANGINA	-13.6463816632711	-0.0230401972182921	-13.6755779635591	-13.6705209310828	-13.6598941597066	-13.4755961720077	1169.39281229448	1.00151444724896	1057.36507586704	1303.32988612936	1433.05137536509	2599.58951017279	0.990689193568367	0.981645999957551	0.989680736992249	0.99163120733593	0.992394652560985	0.995863992396341	603	37309	527	447	332	223	130	47	1	1	0	0	0	0	36634	36714	36829	36938	37031	37114	750	750	751	751	751	751
M13_HALLUXVALGUS	50_60	UKBB	I9_ARTOTH	1.61257260128424	-13.0021249406514	-12.9824637083985	-13.1127613580819	-13.2015951637152	-13.2377249307696	1.00178670072463	1120.89050826344	1273.44078906438	1513.96077033888	1534.08637862914	2367.09460610116	0.107464117353898	0.990744892543277	0.991865873927766	0.993089425278895	0.993133881442548	0.99553793867793	161	38591	128	113	87	67	50	23	1	0	0	0	0	0	37879	37894	37920	37940	37957	37984	744	745	745	745	745	745
M13_HALLUXVALGUS	50_60	UKBB	I9_AVBLOCK	-12.5481858766978	-12.6978991205626	-12.6006798404217	-12.4144132785649	-12.3927525149326	-11.7637058833866	1628.59455900023	1269.80199332909	1475.96252044751	2075.58092408169	2240.44010084213	5324.74750816848	0.993852426522626	0.992021363280045	0.993188332608054	0.995227741056725	0.995586610206002	0.998237273851476	118	36309	103	86	63	36	19	8	0	0	0	0	0	0	35615	35632	35655	35682	35699	35710	709	709	709	709	709	709
M13_HALLUXVALGUS	50_60	UKBB	I9_CARDMYO	-12.5796858696058	-12.6047766992213	-12.6085605164872	-12.7894206318153	-12.731363484519	-12.2910117850085	1776.99171410744	1372.04416077101	1649.63341759818	1947.38367932624	2243.40964105138	4655.80825091578	0.994351660043959	0.992670049884653	0.993901628257382	0.994759939699565	0.995472024523939	0.997893642388087	103	36230	87	73	51	38	23	8	0	0	0	0	0	0	35541	35555	35577	35590	35605	35620	705	705	705	705	705	705
M13_HALLUXVALGUS	50_60	UKBB	I9_CEREBVASC	0.756576409431769	0.974476351783254	-12.725576261389	-12.8058324377843	-13.0172558827448	-13.0658936616156	1.00158583854864	0.709029704431536	831.046098105314	1012.17499123166	1152.66623127027	1946.98628150073	0.450021909076128	0.169323695200848	0.987782694529181	0.989905595869332	0.990989545416221	0.994645572659659	464	39259	411	309	204	137	80	30	3	2	0	0	0	0	38535	38637	38742	38809	38866	38916	774	775	777	777	777	777
M13_HALLUXVALGUS	50_60	UKBB	I9_CHD	-13.5305192653293	-13.532978994501	-13.5223246579401	-13.4774528862926	-13.4368423868914	-13.4574468584019	1193.02825791609	937.325139764223	1116.4219706276	1390.34326346725	1616.09683359102	3013.68462551294	0.990951127168718	0.988480646235484	0.990336100011018	0.992265735051392	0.99336616139424	0.996437101181485	582	39099	521	425	303	195	106	36	0	0	0	0	0	0	38369	38465	38587	38695	38784	38854	791	791	791	791	791	791
M13_HALLUXVALGUS	50_60	UKBB	I9_CHD_NOREV	-13.5305192653293	-13.532978994501	-13.5223246579401	-13.4774528862926	-13.4368423868914	-13.4574468584019	1193.02825791609	937.325139764223	1116.4219706276	1390.34326346725	1616.09683359102	3013.68462551294	0.990951127168718	0.988480646235484	0.990336100011018	0.992265735051392	0.99336616139424	0.996437101181485	582	39099	521	425	303	195	106	36	0	0	0	0	0	0	38369	38465	38587	38695	38784	38854	791	791	791	791	791	791
M13_HALLUXVALGUS	50_60	UKBB	I9_CONDUCTIO	-12.7588770072463	0.529389004407369	-12.7345780566189	-12.6064974123422	1.70929816446936	-12.1017111272147	987.168905159597	1.00148987002674	944.226104615596	1196.74184714237	1.00154039250985	2136.79799305322	0.989687856350774	0.597081949402772	0.989239425652131	0.99159522694616	0.0878835505969671	0.995481221490653	330	36662	284	225	162	100	62	29	1	1	0	1	1	0	35989	36048	36111	36173	36211	36244	718	718	719	718	718	719
M13_HALLUXVALGUS	50_60	UKBB	I9_CORATHER	-13.5425584157605	-0.601707249789282	-0.253631778354944	-13.5458235263362	-13.5364105725286	-13.3687024564781	835.95660430294	1.00147830161147	1.00143238405396	983.294134484864	1116.71396739287	2155.92286928749	0.987074776843335	0.547960509107953	0.80006034981788	0.989008719533963	0.990328563238294	0.995052414405815	1195	38202	1058	876	637	394	229	72	2	2	1	0	0	0	37570	37752	37991	38234	38399	38556	767	767	768	769	769	769
M13_HALLUXVALGUS	50_60	UKBB	I9_CVD	-0.204836583266114	0.224651505641268	-0.804328129465767	-0.536392891145733	-0.774041750822438	-0.997406751538425	0.452657619011933	0.275269213239674	0.504248047520957	0.504180230242582	0.580584834829362	1.00176664408946	0.650894484093463	0.414434008907265	0.110688958158004	0.28737800706424	0.182462761181889	0.319421302972055	6074	25594	4739	4196	3420	2564	1815	793	26	24	10	7	4	1	26450	26993	27769	28625	29374	30396	453	455	469	472	475	478
M13_HALLUXVALGUS	50_60	UKBB	I9_CVD_HARD	-13.55994169283	0.468184998505209	-13.5602700361463	-13.5382855099074	-13.6147823624576	-13.6851914353626	1012.28804883313	0.709174277925007	949.607838397318	1184.87751335861	1369.26939910632	2469.59137442633	0.989312385359238	0.509136222780503	0.98860670482477	0.990883653512097	0.99206668486163	0.995578561219984	829	38659	741	603	426	272	146	50	2	2	0	0	0	0	37970	38108	38285	38439	38565	38661	775	775	777	777	777	777
M13_HALLUXVALGUS	50_60	UKBB	I9_DISVEINLYMPH	0.70037736337621	-0.567823753120402	-13.9327267284607	-13.9964883276374	-14.0002308238634	-14.0520796839416	0.709539118524955	1.00157968492567	873.03299247848	958.495054861815	977.157406550553	1411.62097255511	0.32359962856044	0.570762974032943	0.987267106998629	0.988349251243771	0.988568693455913	0.992057533519192	1003	37667	754	616	508	427	308	143	3	1	0	0	0	0	37192	37330	37438	37519	37638	37803	721	723	724	724	724	724
M13_HALLUXVALGUS	50_60	UKBB	I9_DOAAC	0.410393626918347	0.512791266667404	-14.0140274267825	-14.1091489687407	-14.1366062865434	-14.2133189706412	1.00194273442566	0.709408032802072	1124.68528720138	1289.08590494143	1310.85585199724	2161.92483178317	0.682100947201138	0.469775795096014	0.990058297278641	0.991267263628668	0.991395574690795	0.994754440162071	593	39143	465	398	299	237	180	70	2	2	0	0	0	0	38501	38568	38667	38729	38786	38896	768	768	770	770	770	770
M13_HALLUXVALGUS	50_60	UKBB	I9_DVTANDPULM	1.07609464405083	-12.7426533270539	-12.7522389067225	-12.8078875094487	1.4286002379417	-12.9816350574325	1.00155925725764	850.914970692607	1037.95382685702	1260.72221226425	1.00146728679548	1976.95542632725	0.282634774714553	0.988051936203568	0.990197484406235	0.99189429692099	0.153722006583412	0.994760745936498	375	39458	322	200	132	92	60	28	2	1	1	1	1	0	38723	38845	38913	38953	38985	39017	786	787	787	787	787	788
M13_HALLUXVALGUS	50_60	UKBB	I9_HEARTFAIL	-12.6622149081984	-12.6883242346717	-12.7346368623518	-12.7964259307187	-12.809636827217	-12.6034724608369	1101.86251252608	903.326796537839	1203.54493163884	1659.29465929681	2198.6815821241	5932.34346226072	0.990831194176122	0.98879310880684	0.991557788760279	0.993846801458133	0.995351508050195	0.998304867446057	255	39711	237	170	102	51	26	7	0	0	0	0	0	0	38935	39002	39070	39121	39146	39165	794	794	794	794	794	794
M13_HALLUXVALGUS	50_60	UKBB	I9_HEARTFAIL_ALLCAUSE	-12.6393765983926	-12.6637211021613	-12.7051098404797	-12.7795722325076	-12.8293265155462	-12.7434631688304	1106.74018351917	904.13311218839	1199.87469079403	1672.91649876518	2263.63432745325	6782.16651469031	0.990888065344155	0.988824812356102	0.991551599817513	0.993904941331895	0.995477950379417	0.998500802581503	250	36823	234	168	101	50	25	6	0	0	0	0	0	0	36101	36167	36234	36285	36310	36329	738	738	738	738	738	738
M13_HALLUXVALGUS	50_60	UKBB	I9_HEARTFAIL_EXMORE	-12.6622149081984	-12.6883242346717	-12.7346368623518	-12.7964259307187	-12.809636827217	-12.6034724608369	1101.86251252608	903.326796537839	1203.54493163884	1659.29465929681	2198.6815821241	5932.34346226072	0.990831194176122	0.98879310880684	0.991557788760279	0.993846801458133	0.995351508050195	0.998304867446057	255	39711	237	170	102	51	26	7	0	0	0	0	0	0	38935	39002	39070	39121	39146	39165	794	794	794	794	794	794
M13_HALLUXVALGUS	50_60	UKBB	I9_HEARTFAIL_NS	-12.6622149081984	-12.6883242346717	-12.7346368623518	-12.7964259307187	-12.809636827217	-12.6034724608369	1101.86251252608	903.326796537839	1203.54493163884	1659.29465929681	2198.6815821241	5932.34346226072	0.990831194176122	0.98879310880684	0.991557788760279	0.993846801458133	0.995351508050195	0.998304867446057	255	39711	237	170	102	51	26	7	0	0	0	0	0	0	38935	39002	39070	39121	39146	39165	794	794	794	794	794	794
M13_HALLUXVALGUS	50_60	UKBB	I9_HYPERTENSION	-0.153680031302531	0.278311826426727	-0.411006773277566	-0.414086422646181	-0.954674703987331	-12.8253093219143	0.580799449592602	0.358475566771476	0.580221331638745	0.709410101304023	1.00149423165732	609.672698648148	0.791316960935735	0.43752701139259	0.478720451619947	0.559418613514296	0.340463252624305	0.983216631439021	3088	30378	2583	2253	1738	1166	727	300	16	14	6	3	1	0	30287	30617	31132	31704	32143	32570	580	582	590	593	595	596
M13_HALLUXVALGUS	50_60	UKBB	I9_HYPOTE	0.575434535883046	0.092296300676609	-13.0112544614624	-13.0777387778124	-13.1180141961999	-13.1674617471653	1.00172479291098	1.00146927422085	844.763004615406	1030.42060442505	1112.57792124704	2073.73160113218	0.565667561709795	0.926570210175023	0.987711265119364	0.989873799403645	0.990592642286638	0.994933749463952	471	39537	405	305	213	139	89	30	2	1	0	0	0	0	38813	38913	39005	39079	39129	39188	788	789	790	790	790	790
M13_HALLUXVALGUS	50_60	UKBB	I9_HYPTENS	-0.152314328751195	0.27902470753602	-0.4096066324289	-0.413515625108587	-0.95423979556536	-12.8271581518058	0.580801968140078	0.358474836471533	0.580222024607997	0.709409713470696	1.00149362066085	610.43034847691	0.793130018049228	0.436353140339782	0.480220417242472	0.559959953374406	0.340682977259775	0.983235043395434	3084	30377	2580	2252	1736	1164	726	299	16	14	6	3	1	0	30285	30613	31129	31701	32139	32566	580	582	590	593	595	596
M13_HALLUXVALGUS	50_60	UKBB	I9_HYPTENSESS	-0.151045116848617	0.280797281317971	-0.407018578750161	-0.409976181428879	-0.951725971138819	-12.8268821825018	0.580805249517511	0.358471330261441	0.580221611360551	0.709410381521457	1.00149322337011	610.345753458205	0.794816291823637	0.433440009376561	0.482998433743069	0.563324095630996	0.341956308202177	0.983233080770136	3079	30373	2576	2249	1733	1162	725	299	16	14	6	3	1	0	30280	30607	31123	31694	32131	32557	580	582	590	593	595	596
M13_HALLUXVALGUS	50_60	UKBB	I9_IHD	-14.6131614353522	-0.721349828067312	-14.6231732702002	-14.6332386651312	-14.6420963752677	-14.5826252167665	1329.83599828146	1.00142559996685	1231.80034374508	1543.11083221488	1731.41883719892	3221.53977072954	0.991232466815003	0.471326186342556	0.990528229517688	0.992433816176403	0.99325260697389	0.996388307266091	1296	38297	1141	929	683	439	256	86	1	1	0	0	0	0	37680	37892	38138	38382	38565	38735	771	771	772	772	772	772
M13_HALLUXVALGUS	50_60	UKBB	I9_INTRACRA	2.293219119965	-12.3976385256449	-12.4211343243024	-12.4504835841042	-12.4005673298666	-12.4287517365873	1.0017475525236	1268.40543502592	1558.83932717292	1835.15694470425	1673.20697567217	2293.69676123884	0.0220666549903288	0.992201447111564	0.99364236822951	0.994586854030445	0.99408672639662	0.995676559883724	105	38631	89	56	35	25	21	12	1	0	0	0	0	0	37885	37918	37939	37949	37953	37962	761	762	762	762	762	762
M13_HALLUXVALGUS	50_60	UKBB	I9_ISCHHEART	-14.6127912094805	-0.724543814839891	-14.6224493943521	-14.6359969834528	-14.6445750194375	-14.5767479270624	1326.87861606526	1.00142863830135	1227.93443407078	1538.70234645754	1723.59311523389	3205.1994518874	0.991213148906273	0.469366501782469	0.990498881246732	0.992410708959055	0.993220824789022	0.996371357789068	1303	38291	1146	934	687	442	258	87	1	1	0	0	0	0	37676	37888	38135	38380	38564	38735	771	771	772	772	772	772
M13_HALLUXVALGUS	50_60	UKBB	I9_K_CARDIAC	-0.440322270944373	-0.136278091520173	-0.397181117733453	-0.71203756633602	-0.591662034492873	-13.8344672921918	0.580912125524717	0.382750723437707	0.503510758729321	0.709564597930181	0.709307683891969	865.755828666063	0.448460381518549	0.721803714808143	0.430215173918277	0.315626818411827	0.404201999239206	0.987250633790864	4312	28812	3589	3070	2354	1618	1024	428	16	14	7	4	2	0	28967	29486	30202	30938	31532	32128	552	554	561	564	566	568
M13_HALLUXVALGUS	50_60	UKBB	I9_MI	-13.4509931275343	-13.4678246786426	-13.4269250032846	-13.3505322648147	-13.2290984370888	-13.2209756519642	1298.96903890944	1029.21230862471	1241.71921271596	1558.12657529116	1923.97487595161	3627.79233298447	0.991737949386754	0.989559527585744	0.991372504120578	0.993163550765039	0.994513852360483	0.997092229093386	497	37266	445	358	252	160	82	28	0	0	0	0	0	0	36569	36656	36762	36854	36932	36986	749	749	749	749	749	749
M13_HALLUXVALGUS	50_60	UKBB	I9_MI_STRICT	-13.4509931275343	-13.4678246786426	-13.4269250032846	-13.3505322648147	-13.2290984370888	-13.2209756519642	1298.96903890944	1029.21230862471	1241.71921271596	1558.12657529116	1923.97487595161	3627.79233298447	0.991737949386754	0.989559527585744	0.991372504120578	0.993163550765039	0.994513852360483	0.997092229093386	497	37266	445	358	252	160	82	28	0	0	0	0	0	0	36569	36656	36762	36854	36932	36986	749	749	749	749	749	749
M13_HALLUXVALGUS	50_60	UKBB	I9_NCMI	-12.472962462864	-12.5232544376628	-12.4993731434041	-12.4638338204368	-12.3563976451969	-12.28344106703	1412.49982461096	1067.16560995404	1210.06075434928	1342.07762048223	1553.93235132053	2986.53391420491	0.992954438175295	0.990636990229114	0.991758364640307	0.992590176996924	0.9936555313978	0.99671835625162	161	39724	137	115	89	71	43	16	0	0	0	0	0	0	38949	38971	38997	39015	39043	39070	799	799	799	799	799	799
M13_HALLUXVALGUS	50_60	UKBB	I9_NONISCHCARDMYOP	-12.7750081685787	-12.7911819624082	-12.8336405872348	-12.8964543461564	-12.7705455348824	-12.5291702571267	1474.76889555574	1233.58035912353	1649.60811466104	2203.72028881979	2601.17718506506	7393.73223152963	0.99308850739993	0.991726762151016	0.993792670938655	0.995330703660182	0.996082781195908	0.998647932274205	141	36610	135	91	53	27	16	4	0	0	0	0	0	0	35882	35926	35964	35990	36001	36013	734	734	734	734	734	734
M13_HALLUXVALGUS	50_60	UKBB	I9_NONRHEVALV	1.31322552275772	1.53329008579626	-12.7348007446769	-12.7723057280297	-12.8013743614812	-12.7788536407463	1.00178726067449	0.709265123174991	1040.77958880579	1351.80741562903	1464.50451067462	2617.71509495661	0.189897418895617	0.0306335147678011	0.990237464806839	0.992461445464226	0.99302570335761	0.996104996472768	280	36586	244	200	130	78	48	17	3	2	0	0	0	0	35900	35944	36014	36066	36096	36127	719	720	722	722	722	722
M13_HALLUXVALGUS	50_60	UKBB	I9_NSTEMI	-12.4365340283721	-12.4376247316065	-12.4123104533445	-12.3795007496331	-12.221444635143	-11.886139240609	1386.20059453757	1149.64834196535	1480.57955568496	2410.67567554553	3173.35133066606	5909.40014405858	0.992841739201041	0.991368147282237	0.993311082250814	0.995902655340216	0.996927135742838	0.998395139885321	144	39874	138	114	70	30	12	3	0	0	0	0	0	0	39080	39104	39148	39188	39206	39215	800	800	800	800	800	800
M13_HALLUXVALGUS	50_60	UKBB	I9_OTH	0.497914889449062	0.0305920445368979	-12.9842541013818	-13.0680553429372	-13.131059297855	-13.2314805917609	1.00168360888898	1.00148110920108	803.93752537466	989.289350462476	1075.77486575512	1955.88785378322	0.619134044829722	0.975630968668549	0.987114066485329	0.989460620020923	0.990261150676413	0.994602393211506	506	39589	434	330	235	150	97	33	2	1	0	0	0	0	38871	38975	39070	39155	39208	39272	788	789	790	790	790	790
M13_HALLUXVALGUS	50_60	UKBB	I9_OTHARR	-12.7006599173978	-12.7093067381636	-12.7630213688788	-12.9882669466339	-13.0309792976911	-13.1419097286122	1364.90186728571	1059.07725106436	1262.82129955425	1658.18985200322	1730.34796427785	3431.00386258077	0.992575646304442	0.990425329000334	0.991936116108393	0.993750394932788	0.993991313231801	0.996943838698022	177	36359	150	122	86	55	33	15	0	0	0	0	0	0	35669	35697	35733	35764	35786	35804	717	717	717	717	717	717
M13_HALLUXVALGUS	50_60	UKBB	I9_OTHHEART	0.164417118515298	0.379271993760757	-0.61370744901304	-13.733599131497	-0.0724586580628928	-13.7718840652856	0.709320515481324	0.502714463603011	1.00138474879647	870.943562962544	1.00118900363927	1633.79830969124	0.816697054978034	0.450580172320573	0.539969711629231	0.98741896365812	0.942305384244542	0.993274418588456	1617	38456	1387	1105	782	512	306	130	7	5	1	1	1	0	37913	38195	38518	38788	38994	39170	766	768	772	772	772	773
M13_HALLUXVALGUS	50_60	UKBB	I9_OTHILLHEART	-12.5943232226516	0.715935707855927	-12.477684816538	-12.4731463137032	-12.2911332116361	-12.1648643713287	927.528879559323	1.00149718366147	1006.84249184127	1404.13868196586	1604.87881549101	3079.85006227455	0.989166367218845	0.474692204455373	0.990112160227524	0.992912381012927	0.993889376904287	0.99684850494922	362	36686	327	255	150	79	44	18	1	1	0	0	0	0	36008	36080	36185	36256	36291	36317	712	712	713	713	713	713
M13_HALLUXVALGUS	50_60	UKBB	I9_OTHPER	-12.9102322400408	0.51530543093422	-13.0658824721572	-13.1601553561175	-13.1642092928744	-13.2560777597691	1150.9349519852	1.00218898040303	935.178996874418	1025.67252744997	1031.75760555699	1800.95907978144	0.991050181463967	0.607126218476487	0.988852693683209	0.989762817668293	0.989820056263103	0.994127171241253	292	38735	212	188	160	136	108	39	0	1	0	0	0	0	38055	38079	38107	38131	38159	38228	760	759	760	760	760	760
M13_HALLUXVALGUS	50_60	UKBB	I9_PAD	-11.68689131606	-11.7018632188362	-11.8776786984077	-11.9675884389842	-12.0487957727241	-11.9545212372764	1032.56980945854	849.881462604617	1070.08309058313	1316.13660895532	1822.09642616026	5518.23443889968	0.990969529639153	0.989014419770456	0.991143844869543	0.992744960973625	0.994723946589957	0.99827149053346	109	38648	100	71	45	30	15	2	0	0	0	0	0	0	37910	37939	37965	37980	37995	38008	747	747	747	747	747	747
M13_HALLUXVALGUS	50_60	UKBB	I9_PAROXTAC	-13.8270919923867	0.940082377131277	-13.9003006427813	-13.9717834391917	-14.1427996546398	-14.1056283843587	2090.98421686508	1.00273308475994	1851.62909148362	2081.72971444948	2141.02369576529	3290.15500093701	0.994723851701671	0.348491112440643	0.994010284698642	0.994644940444506	0.994729512125464	0.99657930139222	244	23024	191	153	121	102	64	37	1	1	0	0	0	0	22683	22721	22753	22772	22810	22837	393	393	394	394	394	394
M13_HALLUXVALGUS	50_60	UKBB	I9_PHLETHROM	1.22491910276318	-13.8268046029278	-13.8182738444631	-13.9715896275197	-14.0267799992472	-14.0041474008923	1.00179760555956	1387.91058492397	1570.93980378558	1789.11736830688	1935.4211629892	2774.03965945158	0.221435042443626	0.992051352908663	0.992981751971051	0.993769216851112	0.994217458484101	0.995972067126056	322	37191	256	198	156	122	82	38	1	0	0	0	0	0	36550	36608	36650	36684	36724	36768	706	707	707	707	707	707
M13_HALLUXVALGUS	50_60	UKBB	I9_PHLETHROMBDVTLOW	1.93344506847131	-12.8135349516034	-12.733379072777	-12.7630987302761	-12.8509239289437	-12.9683474370024	1.00178555807694	1235.85489592891	1465.0888584879	1711.61128207817	1856.14334321299	2579.24304104333	0.0536069686882563	0.991727557522218	0.993065513668113	0.994050410183966	0.994475926701988	0.995988280112629	171	37053	145	100	71	53	33	15	1	0	0	0	0	0	36376	36421	36450	36468	36488	36506	702	703	703	703	703	703
M13_HALLUXVALGUS	50_60	UKBB	I9_PULMEMB	-12.9705440436349	-12.9041573026727	-12.9866854459906	-13.046845669382	2.05281073364637	-13.278034328961	1405.95109749993	1228.61632938614	1568.30329492	1973.01198160004	1.00186207779996	3620.78525174489	0.992639253200945	0.991619972532341	0.993393014330506	0.994723903879666	0.0404625701216552	0.997074028392557	243	39486	213	121	73	48	30	16	1	1	1	1	1	0	38729	38821	38869	38894	38912	38926	786	786	786	786	786	787
M13_HALLUXVALGUS	50_60	UKBB	I9_PULMHEART	-12.9348757942133	-12.876587928018	-12.986639641506	-13.0298303015865	1.95063658814141	-13.1920476895603	1267.15912842956	1123.75207812107	1436.99601653707	1833.51078134172	1.00179903179338	3468.17698589451	0.991855515039669	0.990857586757659	0.992789334068578	0.99432988721533	0.0515187157586061	0.996965060941841	271	39558	240	136	81	52	32	16	1	1	1	1	1	0	38798	38902	38957	38986	39006	39022	790	790	790	790	790	791
M13_HALLUXVALGUS	50_60	UKBB	I9_RBBB	-12.6437534971095	-12.670616543638	-12.7188901674723	-12.5635999484447	-12.5483983214924	-11.8176123358964	1594.81943625225	1336.52565338854	1670.30097427197	1998.60715732852	2242.04642921393	3990.77228722049	0.993674424955346	0.992435956723303	0.993924383581224	0.994984388817735	0.995534382837988	0.99763728021313	124	36281	109	78	54	35	23	10	0	0	0	0	0	0	35585	35616	35640	35659	35671	35684	711	711	711	711	711	711
M13_HALLUXVALGUS	50_60	UKBB	I9_RHEUFEV	-12.7305681200044	-12.7270305394203	-12.7932931291809	-12.8825015669107	-12.704098603302	-11.9968388216944	1503.34146365725	1245.00168528998	1632.57562305938	2133.35091898824	2620.98374603914	5727.37335381357	0.993243449608383	0.991843766611091	0.993747630151431	0.99518190535623	0.996132610719552	0.998328712852599	135	39762	121	92	55	32	14	8	0	0	0	0	0	0	38980	39009	39046	39069	39087	39093	796	796	796	796	796	796
M13_HALLUXVALGUS	50_60	UKBB	I9_RHEUVALV	-12.7305581710681	-12.7270222686222	-12.7932824438711	-12.8824900269425	-12.7040821745593	-11.996830176958	1503.35352594058	1245.01097441185	1632.58895647665	2133.36481622281	2621.01160068592	5727.42721939385	0.993243509098911	0.991843832763443	0.993747686435734	0.99518194105794	0.996132656820838	0.998328729775068	135	39763	121	92	55	32	14	8	0	0	0	0	0	0	38981	39010	39047	39070	39088	39094	796	796	796	796	796	796
M13_HALLUXVALGUS	50_60	UKBB	I9_STEMI	-12.4392532495998	-12.4222333188786	-12.3970206606564	-12.2085406805981	-12.2663165285939	-11.914925812657	1592.98240038325	1291.72198245934	1508.81853457279	2036.08289737455	2476.38515903252	5642.47223652404	0.993769556244219	0.992327021186893	0.993444354064555	0.995215839314829	0.996047842348396	0.998315148416273	121	39797	110	82	61	34	20	5	0	0	0	0	0	0	39009	39037	39058	39085	39099	39114	799	799	799	799	799	799
M13_HALLUXVALGUS	50_60	UKBB	I9_STR	-12.6445939969901	1.51293780162079	-12.6816996878982	-12.731709745497	-13.0018916957304	-13.0375401574297	1103.99718211128	0.709057342672255	1054.72783993878	1311.40189229633	1506.5184134255	2540.67635574811	0.990861656247939	0.0328647874424518	0.990406730339237	0.992253881040679	0.993114003937195	0.9959056546792	272	39210	240	190	130	84	45	17	2	2	0	0	0	0	38461	38511	38571	38617	38656	38684	779	779	781	781	781	781
M13_HALLUXVALGUS	50_60	UKBB	I9_STR_EXH	-12.626908404909	1.62516549878899	-12.6668094307838	-12.7026326676674	-13.0439255877346	-12.9763595464022	1171.64377828711	0.709047160870378	1122.88504113635	1381.10368758318	1664.64926527545	3054.03501484331	0.991401294119636	0.0219032501401952	0.990999579685312	0.992661599788	0.993747968084196	0.996609860157366	236	39229	209	173	116	76	38	13	2	2	0	0	0	0	38473	38509	38566	38606	38644	38669	781	781	783	783	783	783
M13_HALLUXVALGUS	50_60	UKBB	I9_STR_SAH	1.16202136302144	1.32333199239603	-12.734944603727	-12.7826606459791	-13.0000205758951	-12.9804288967376	1.00167157025798	0.709052565781336	984.864867223007	1206.39138423606	1325.40076711488	2162.01985045075	0.246015338887912	0.0619940431729189	0.989683120120695	0.991545946971326	0.992174178818765	0.995209654718692	326	39159	285	221	148	98	58	24	3	2	0	0	0	0	38420	38484	38557	38607	38647	38681	777	778	780	780	780	780
M13_HALLUXVALGUS	50_60	UKBB	I9_TIA	-11.7199537827236	-11.7461937215727	1.82497320289509	-11.9021818127371	-11.8595099489972	-11.8827435112631	961.0516193138	768.258620066848	1.00145827845789	1110.80392810543	1262.7261936877	2362.23419046946	0.990270097656209	0.987801319449444	0.0684070883806929	0.99145088961709	0.99250638751125	0.995986419279938	128	38973	110	89	57	42	29	8	1	1	1	0	0	0	38213	38234	38266	38281	38294	38315	777	777	777	778	778	778
M13_HALLUXVALGUS	50_60	UKBB	I9_UAP	-12.6127966857722	-12.5881793132369	-12.6217676073004	-12.596092299992	-12.5802321001576	-12.4371099157959	1368.33863187178	1029.84959340233	1184.96494224934	1412.73999928382	1426.85050870452	2416.36362915828	0.992645524284221	0.990247445954026	0.991501416863249	0.992886097640122	0.99296531566687	0.995893277796327	162	38537	140	125	91	66	43	17	0	0	0	0	0	0	37779	37794	37828	37853	37876	37902	780	780	780	780	780	780
M13_HALLUXVALGUS	50_60	UKBB	I9_VARICVE	1.1764463220667	-0.124718255928994	-14.0722412849509	-14.088253955069	-14.1047318915017	-14.1436482867916	0.70970831164255	1.00160262523712	1141.38289588548	1254.28574090978	1259.54913406082	1830.22401412016	0.097388603925972	0.900904595841982	0.990163038496911	0.9910382749314	0.991065284948358	0.993834150249672	538	37193	394	358	303	253	187	87	3	1	0	0	0	0	36624	36660	36715	36765	36831	36931	710	712	713	713	713	713
M13_HALLUXVALGUS	50_60	UKBB	I9_VHD	1.31322552275772	1.53329008579626	-12.7348007446769	-12.7723057280297	-12.8013743614812	-12.7788536407463	1.00178726067449	0.709265123174991	1040.77958880579	1351.80741562903	1464.50451067462	2617.71509495661	0.189897418895617	0.0306335147678011	0.990237464806839	0.992461445464226	0.99302570335761	0.996104996472768	280	36586	244	200	130	78	48	17	3	2	0	0	0	0	35900	35944	36014	36066	36096	36127	719	720	722	722	722	722
M13_HALLUXVALGUS	50_60	UKBB	I9_VTE	0.753132673832315	-13.7930713122046	-13.8210735535214	-13.9600807738727	0.810064277620936	-13.9971523780854	1.00158725355212	1161.13378103411	1347.95357846216	1571.8844896323	1.00148758222264	2450.57903190566	0.452087649596258	0.990522177542596	0.991819133718034	0.992913991728691	0.418595086568851	0.995442688888152	506	38876	414	283	209	156	105	50	2	1	1	1	1	0	38199	38330	38404	38457	38508	38563	767	768	768	768	768	769
M13_HALLUXVALGUS	50_60	UKBB	IBD_BACT_INTEST_INFECTIONS	-13.0989799835915	0.980549789072952	-13.0716451956683	-13.1434855681702	-13.107232335777	-13.0091845074707	1497.43089615972	1.00139265191062	1317.02774705782	1495.64898138972	1679.35037656374	2661.37153395838	0.993020485535321	0.327488023685341	0.992081038020756	0.99298842885957	0.993772620482684	0.996099835743002	157	39683	130	110	80	66	41	14	1	1	0	0	0	0	38922	38942	38972	38986	39011	39038	787	787	788	788	788	788
M13_HALLUXVALGUS	50_60	UKBB	IBD_INFECTIONS	-16.4946205842378	4.51215288920255	-16.2853542024356	-16.6880312185625	-16.6555919922445	-15.8067108100021	42855.303419025	1.13431289745804	47920.8079575019	60283.3178011758	58861.6347708192	136697.143191183	0.999692901421165	6.95344299177069e-05	0.999728847801424	0.999779124262315	0.999774229180415	0.999907738156118	176	20916	145	122	88	72	45	17	1	1	0	0	0	0	20941	20964	20998	21014	21041	21069	5	5	6	6	6	6
M13_HALLUXVALGUS	50_60	UKBB	ILD_COMORB	-0.168268523638831	-0.354199441531735	-0.229372495052613	-0.248957498783934	-0.368822150680168	-14.0000294287608	0.413910801090872	0.339350070403724	0.359250454246029	0.412913803407179	0.451111627718547	637.501034792993	0.684350794970172	0.29659724413189	0.523164411885881	0.546556257594861	0.413594131524161	0.982479229183169	7345	28895	5766	5084	4049	3033	2125	941	29	25	17	11	5	0	29957	30639	31674	32690	33598	34782	488	492	500	506	512	517
M13_HALLUXVALGUS	50_60	UKBB	ILD_CVDMETABOCOMORB	0.0541019836932989	-0.466567132123503	-0.134377102765407	-0.846153627100996	-0.746765774569086	-12.8391725252917	0.581885123015642	0.581317676474382	0.581306918856446	1.00227760968602	1.00197786220612	688.021325511947	0.925921764300661	0.422204411824131	0.817187569934501	0.398540447210582	0.456095403483442	0.985111532706836	3512	27379	2987	2446	1801	1218	763	306	11	8	5	2	1	0	27475	28016	28661	29244	29699	30156	418	421	424	427	428	429
M13_HALLUXVALGUS	50_60	UKBB	ILD_DIFF_DG	-0.467082589019726	-0.393200538962401	0.188338150377354	-0.726745505086232	-0.479785579915229	-0.296201097938755	0.582283294631096	0.413941783528888	0.340180298513444	0.581288140013662	0.504103757240629	0.709893766802641	0.422462177961539	0.342166456592399	0.579823776556022	0.211214514403705	0.341218925815014	0.67649769553819	4569	24638	3358	2963	2484	2078	1611	809	22	19	16	8	5	2	25382	25777	26256	26662	27129	27931	445	448	451	459	462	465
M13_HALLUXVALGUS	50_60	UKBB	ILD_FOR_EXCL	-12.8067170530767	-12.7796106148312	-12.8930951186496	-12.8378870897537	-12.6661877122806	-12.2110946317144	1593.21367665557	1292.89524950236	1559.86622470184	1713.23939250248	1866.45064438815	3493.22284067083	0.993586439834725	0.992113446183567	0.993405149595713	0.99402123480888	0.99458540300499	0.997210878183584	137	39766	116	84	61	46	32	10	0	0	0	0	0	0	38992	39024	39047	39062	39076	39098	795	795	795	795	795	795
M13_HALLUXVALGUS	50_60	UKBB	ILD_SYST_AUTO_DISEASES	0.727878537006585	-0.51862391711267	0.311311883556137	0.627970594008353	-13.0418760505162	0.859728746261234	0.709586265958427	1.00153177896355	0.709254080902135	0.709195845426309	675.257833848735	1.00123874882311	0.30499586868904	0.604576386213205	0.660713290324112	0.375903992086751	0.984590679129277	0.390525323718418	769	37932	570	502	434	331	241	108	7	5	5	3	1	1	37379	37447	37515	37618	37708	37841	745	747	747	749	751	751
M13_HALLUXVALGUS	50_60	UKBB	J10_ACUTELOWERNAS	-0.221496584711589	0.0594438796906599	-0.691924602722814	0.147929362119335	-1.26904483452619	-13.0283502266205	0.709715797742639	0.45056806430609	0.709256642061894	0.502928405583606	1.00131920964765	583.920459600848	0.754970646920833	0.895038895872515	0.32928102193594	0.768653963773247	0.20502198368078	0.982199190128167	2137	36830	1536	1390	1216	1060	824	375	12	10	6	5	1	0	36703	36849	37023	37179	37415	37864	716	718	722	723	727	728
M13_HALLUXVALGUS	50_60	UKBB	J10_ACUTEUPPERINFEC	-0.879327649074324	-0.18553619916688	-0.101959832569706	-0.699564090368053	0.173035366506	-0.476352623154132	1.00226489637915	0.503655941094593	0.503446766487646	0.709632906180783	0.450634138279562	1.0014874181988	0.380301686003049	0.712590761495381	0.839507440004361	0.324225752397659	0.70099183996467	0.634327210769651	2066	33564	1355	1338	1257	1158	939	443	13	12	10	7	5	1	33617	33634	33715	33814	34033	34529	645	646	648	651	653	657
M13_HALLUXVALGUS	50_60	UKBB	J10_ASTHMA	0.186825147045981	-0.449577946840719	1.35555074767856	-14.0881647616015	-14.1164997211356	-14.1461321465496	1.00346815015033	1.00298260342404	0.4537684370703	1153.95289470933	1143.21433597786	1689.08729472135	0.852304039699584	0.653979260270457	0.00281436551597442	0.990259177846679	0.990147909624161	0.993317782612534	852	21562	625	575	476	377	273	142	6	6	5	0	0	0	21394	21444	21543	21642	21746	21877	389	389	390	395	395	395
M13_HALLUXVALGUS	50_60	UKBB	J10_ASTHMA_EXMORE	0.185103600164265	-0.447836112903843	1.35653114057016	-14.0861613892046	-14.1139116155046	-14.1466438958858	1.00347889860345	1.00301038753048	0.453822937505847	1153.80921466143	1144.06767463546	1693.45977958619	0.853651132465493	0.65524189085463	0.00279782383298316	0.990259350187584	0.990157062574956	0.993334794478784	852	21411	625	575	476	377	273	142	6	6	5	0	0	0	21249	21299	21398	21497	21601	21732	383	383	384	389	389	389
M13_HALLUXVALGUS	50_60	UKBB	J10_ASTHMA_INCLAVO	0.0182244646315827	-0.592863410109601	1.21490025963398	-14.0214723433519	-14.0649475515806	-14.0920440510361	1.00199160783701	1.0017000193117	0.450963215350888	1039.07067796047	1045.08610569977	1547.96169286743	0.985488683577467	0.553946188526697	0.007059764832864	0.989233478513058	0.989262257260397	0.992736468140361	852	35422	625	575	476	377	273	142	6	6	5	0	0	0	34954	35004	35103	35202	35306	35437	689	689	690	695	695	695
M13_HALLUXVALGUS	50_60	UKBB	J10_ASTHMA_MAIN	0.186825147045981	-0.449577946840719	1.35555074767856	-14.0881647616015	-14.1164997211356	-14.1461321465496	1.00346815015033	1.00298260342404	0.4537684370703	1153.95289470933	1143.21433597786	1689.08729472135	0.852304039699584	0.653979260270457	0.00281436551597442	0.990259177846679	0.990147909624161	0.993317782612534	852	21562	625	575	476	377	273	142	6	6	5	0	0	0	21394	21444	21543	21642	21746	21877	389	389	390	395	395	395
M13_HALLUXVALGUS	50_60	UKBB	J10_ASTHMA_MAIN_EXMORE	0.185103600164265	-0.447836112903843	1.35653114057016	-14.0861613892046	-14.1139116155046	-14.1466438958858	1.00347889860345	1.00301038753048	0.453822937505847	1153.80921466143	1144.06767463546	1693.45977958619	0.853651132465493	0.65524189085463	0.00279782383298316	0.990259350187584	0.990157062574956	0.993334794478784	852	21411	625	575	476	377	273	142	6	6	5	0	0	0	21249	21299	21398	21497	21601	21732	383	383	384	389	389	389
M13_HALLUXVALGUS	50_60	UKBB	J10_ASTHMA_OTHER_THAN_NONALLERGIC	-0.971764219204576	-0.173509702889447	0.0438588893664002	0.0424612898716314	-0.33033250180558	-13.0079190409061	1.00179749398766	0.503118536770469	0.502988639081952	0.579910019072562	0.708907421809543	642.33763894899	0.332036217578137	0.730193280935131	0.930515257358559	0.941630669558133	0.641234035627312	0.983843219212966	2186	38428	1665	1497	1224	927	666	313	12	12	8	4	2	0	38202	38370	38643	38940	39201	39554	735	735	739	743	745	747
M13_HALLUXVALGUS	50_60	UKBB	J10_BRONCH	1.97200299644143	1.23765085834271	-12.493135361971	1.61978323495898	-12.4848514726578	-12.4247462719968	1.00250505309778	1.00185996812494	1093.16695813702	1.00220581241809	1133.32435425486	1742.98394688456	0.0491745224929004	0.216699104267322	0.990881664720864	0.106047153619072	0.991210575577163	0.994312380626231	128	33452	84	85	73	66	48	29	3	2	1	1	0	0	32868	32867	32879	32886	32904	32923	625	626	627	627	628	628
M13_HALLUXVALGUS	50_60	UKBB	J10_BRONCHITIS	-12.6302762627597	-12.5460390080464	-12.5342341203837	1.49049574417336	-12.5161468331238	2.21158228795601	1402.87305857808	988.714524772887	1056.72737908266	1.00161696513588	1028.97389527296	1.00176660380312	0.992816622838936	0.989875720501946	0.990536218156371	0.136727277602813	0.990294997656141	0.0272664353367401	129	35831	89	85	74	71	55	28	1	1	1	1	0	1	35173	35177	35188	35191	35207	35234	697	697	697	697	698	697
M13_HALLUXVALGUS	50_60	UKBB	J10_CHRONRHINITIS	1.47933014988215	-13.0241404700892	-12.9935091804356	-12.9675883202252	-13.0725643946273	-13.0371009722218	1.00265876275966	1022.57763849819	1086.70230549233	1178.58731211497	1126.39340917774	1929.84668799629	0.140103049318704	0.989837955324752	0.990460061334046	0.991221329424569	0.990740212902493	0.994609922887343	209	33836	145	135	122	104	88	35	1	0	0	0	0	0	33235	33245	33258	33276	33292	33345	664	665	665	665	665	665
M13_HALLUXVALGUS	50_60	UKBB	J10_CHRONSINUSITIS	-13.9961433982558	-14.0185525648124	-14.0547844611392	0.485962758243499	-14.0564175107631	-14.07752940548	1614.13086043299	1172.26542195048	1268.76082953367	1.00157452536818	1506.77969505691	2400.25554275505	0.993081622397969	0.990458713648827	0.991161560225929	0.627535332898442	0.992556817775823	0.995320423691568	388	33893	290	275	239	189	128	61	1	1	1	1	0	0	33323	33338	33374	33424	33485	33552	667	667	667	667	668	668
M13_HALLUXVALGUS	50_60	UKBB	J10_COLD	-13.0872968578844	1.25080277648866	-13.0961223321	-13.050563097197	-13.1376276572857	-13.074826786803	1696.030600613	1.00185211659013	1364.94013203319	1417.21163314406	1308.17383186629	1932.1006157663	0.993843242877759	0.211851512110879	0.992344694648949	0.992652688280632	0.991987200921238	0.994600631705703	140	33042	94	84	76	73	63	29	1	1	0	0	0	0	32457	32467	32475	32478	32488	32522	630	630	631	631	631	631
M13_HALLUXVALGUS	50_60	UKBB	J10_COPD	-13.8278561677193	-13.8535760155503	-13.8178069228992	0.991442306907442	-13.9206312223638	-14.0676699313256	1369.24272226887	1089.74183999528	1311.73904160008	1.00158292740015	1937.96960401949	3963.54593489316	0.991942374256021	0.989856995223014	0.991595271190013	0.322235021918096	0.994268763972543	0.997168103192695	470	34081	409	320	225	141	84	31	1	1	1	1	0	0	33499	33588	33683	33767	33824	33877	642	642	642	642	643	643
M13_HALLUXVALGUS	50_60	UKBB	J10_COPDNAS	-13.8136059571073	-13.8282919990966	-13.7967015603332	1.06533859077833	-13.9260528656618	-14.0595979284751	1430.54792864633	1123.13388561469	1359.75940257332	1.00162258483573	2035.35738781686	4124.85045227576	0.992295615250306	0.990176503375585	0.991904460255896	0.287504146528494	0.994540862480934	0.997280407004693	429	34012	373	298	210	134	75	29	1	1	1	1	0	0	33427	33502	33590	33666	33725	33771	640	640	640	640	641	641
M13_HALLUXVALGUS	50_60	UKBB	J10_COPDNAS_INCLAVO	-13.8134386288481	-13.8287473038726	-13.7980598187887	1.03973292392838	-13.9211705168334	-14.0569322606238	1406.97134520362	1108.8373976282	1336.39538293309	1.00136346602094	2002.49863614407	4084.53026008324	0.992166612068994	0.990049525768294	0.991762121120498	0.299122397255404	0.99445323090111	0.997254081529834	429	39288	373	298	210	134	75	29	1	1	1	1	0	0	38570	38645	38733	38809	38868	38914	773	773	773	773	774	774
M13_HALLUXVALGUS	50_60	UKBB	J10_INFLUPNEU	-13.8262093924271	-13.8477144361984	0.11572527951856	0.548788361993174	-13.6579946536425	-13.752358709757	1053.8750508381	867.914800329266	1.00142614625279	1.00137064165129	1436.99991775841	2577.48901279201	0.989532532773009	0.987270168932566	0.908000890634339	0.583666360466213	0.992416604301369	0.995742855712596	867	38817	753	523	356	235	140	57	1	1	2	1	0	0	38151	38381	38548	38669	38764	38847	779	779	778	779	780	780
M13_HALLUXVALGUS	50_60	UKBB	J10_LARYNGITIS	-13.3583738554719	-13.3207181221507	0.876238845756751	-13.3473748755828	0.894613273734141	-13.4398281486978	1735.78608001251	1201.25101509078	1.00207410738785	1265.8539167062	1.00171053253871	1744.00550720011	0.99385964942896	0.991152409133692	0.381886742042386	0.99158712797274	0.371811322222167	0.9938513237501	157	33035	102	103	96	95	73	37	2	2	2	1	1	0	32456	32455	32462	32463	32485	32521	632	632	632	633	633	634
M13_HALLUXVALGUS	50_60	UKBB	J10_LOWCHRON	-0.316288949090234	-0.908236741712381	0.718541912320418	-13.9705606556299	-14.0225802661372	-14.0774238016014	1.00187070908201	1.00157178568524	0.503291948614956	899.328036218877	898.432582398139	1405.63047030794	0.752231464573128	0.364506525277624	0.153382804915616	0.987605805786008	0.987547261446479	0.99200930003891	1204	34528	914	806	643	493	359	183	6	5	4	0	0	0	34148	34256	34419	34569	34703	34879	664	665	666	670	670	670
M13_HALLUXVALGUS	50_60	UKBB	J10_LOWERINF	-0.22778307622416	0.0537615013486225	-0.693459941663137	0.369851032867985	-1.27653912451377	-13.0180746502159	0.709730975973022	0.450584303497448	0.709254318266172	0.450515166718454	1.00132497534743	581.778577460064	0.748253706948055	0.905025738260738	0.328207379887592	0.411673981887244	0.202362346523273	0.982147754398686	2166	36852	1554	1411	1232	1078	841	381	13	11	7	6	1	0	36736	36879	37058	37212	37449	37909	715	717	721	722	727	728
M13_HALLUXVALGUS	50_60	UKBB	J10_NASALPOLYP	-12.6919539464939	-12.6883558237	1.09090893397182	1.27318807307771	-12.6483014552287	-12.4651492331812	1245.14993697366	903.737661964258	1.00175084375444	1.00173281997832	1085.96783644051	1771.77014210328	0.991867213383556	0.988798175564378	0.276152888553652	0.203733741776926	0.990707223592438	0.994386592347501	240	33817	175	163	143	126	87	43	2	2	2	1	0	0	33216	33228	33248	33265	33304	33348	664	664	664	665	666	666
M13_HALLUXVALGUS	50_60	UKBB	J10_PHARYNGITIS	-13.1875272507895	0.254306467063727	-0.34646701253706	-0.253229702465116	-0.366681051620506	-13.1981970222199	818.774691317586	0.709888008816973	1.00189609659964	1.00195121610186	1.00155906598986	896.667379226847	0.987149493527266	0.72016773478378	0.729484516656054	0.800471794932283	0.714282800689922	0.988256227849713	658	33147	429	411	381	350	294	160	4	5	3	2	1	0	32737	32755	32785	32816	32872	33006	635	634	636	637	638	639
M13_HALLUXVALGUS	50_60	UKBB	J10_PLEURA	-0.381006614488284	0.55965480386004	0.137587998774855	0.394291676839372	0.569735057137297	-11.9255054659963	1.00161273618987	0.502799520200149	0.709054447170836	0.708900660080818	0.70878858254292	670.927081349355	0.703653605562189	0.265675170925169	0.846141167183496	0.578073049946928	0.42150369297158	0.985818614356523	1280	38832	1069	776	551	412	281	113	10	9	6	4	2	0	38256	38549	38774	38913	39044	39212	777	778	781	783	785	787
M13_HALLUXVALGUS	50_60	UKBB	J10_PLEUREFFUSION	-12.8903050201466	-12.8839394591671	1.07880316436022	1.57234679494419	-12.8745801039129	-12.885660259473	970.831238695028	824.319559653897	1.00140383336013	1.00137973985022	1510.85705390573	3502.63577537052	0.989406322375966	0.987529741681703	0.281350358793336	0.116373158625877	0.993201008429982	0.997064711592864	425	38095	386	225	133	72	47	15	2	2	2	1	0	0	37375	37536	37628	37689	37714	37746	757	757	757	758	759	759
M13_HALLUXVALGUS	50_60	UKBB	J10_PNEUMONAS	-13.8157648813793	-13.8543172503336	0.263697503043885	-13.8096688983625	-13.7169080890855	-13.7610627476426	1199.94671520199	968.538164562156	1.00145580877595	1396.52177336139	1555.69364362252	2852.68481680494	0.990813640465152	0.988587162305925	0.792308440442453	0.992110153781543	0.992964959764449	0.996151100584627	692	38632	597	402	302	202	122	46	1	1	1	0	0	0	37952	38147	38247	38347	38427	38503	774	774	774	775	775	775
M13_HALLUXVALGUS	50_60	UKBB	J10_PNEUMONIA	-13.8209932748324	-13.8526629871732	0.174173205489675	0.57822970437866	-13.6600898356983	-13.7125853581762	1080.63457461667	894.715588300362	1.00144060153447	1.00133555321826	1466.13464443197	2702.7885849681	0.989795573106862	0.987647041702967	0.861926250015577	0.563629780378049	0.992566155411854	0.995951953745396	825	38835	718	494	331	226	135	53	1	1	2	1	0	0	38162	38386	38549	38654	38745	38827	779	779	778	779	780	780
M13_HALLUXVALGUS	50_60	UKBB	J10_PNEUMOPROBBAC	-13.8175900086181	-13.8491805367336	0.215663418933957	0.598954033287563	-13.6478316508344	-13.7114095965822	1160.53065098422	938.820365675251	1.00146616903269	1.00135072066466	1472.82906443274	2701.80890077396	0.990500396303444	0.98823028667002	0.829496256063277	0.54974244906944	0.992606583758435	0.995950833139514	737	38851	630	426	321	221	134	53	1	1	2	1	0	0	38178	38382	38487	38587	38674	38755	779	779	778	779	780	780
M13_HALLUXVALGUS	50_60	UKBB	J10_RESPDISOTH	-0.0861437030050791	0.810371138132195	-0.356704635957413	0.569764766857701	0.768097820183072	-12.0199974032091	1.00164039978927	0.502840566504829	1.00137192490794	0.708901971665229	0.708830318377022	738.068992142613	0.931464331053428	0.107051920228196	0.721678859634462	0.421553751277549	0.278536379088061	0.987006436357114	947	39233	770	587	441	338	233	93	9	8	5	4	2	0	38620	38803	38949	39052	39157	39297	781	782	785	786	788	790
M13_HALLUXVALGUS	50_60	UKBB	J10_RESPIRATORY	-0.457086108593909	-0.3835866861957	0.195954604768699	-0.718141669885853	-0.471025501105522	-0.291596310745565	0.582288457795194	0.413927334572856	0.340165960686886	0.581295906049887	0.504117731644378	0.709893843908461	0.432463970820596	0.3540820349247	0.564577405905986	0.216676100667564	0.350120210924099	0.681248200485208	4535	24749	3329	2939	2475	2068	1600	806	22	19	16	8	5	2	25486	25876	26340	26747	27215	28009	447	450	453	461	464	467
M13_HALLUXVALGUS	50_60	UKBB	J10_RESPOTHER	-0.0861437030050791	0.810371138132195	-0.356704635957413	0.569764766857701	0.768097820183072	-12.0199974032091	1.00164039978927	0.502840566504829	1.00137192490794	0.708901971665229	0.708830318377022	738.068992142613	0.931464331053428	0.107051920228196	0.721678859634462	0.421553751277549	0.278536379088061	0.987006436357114	947	39233	770	587	441	338	233	93	9	8	5	4	2	0	38620	38803	38949	39052	39157	39297	781	782	785	786	788	790
M13_HALLUXVALGUS	50_60	UKBB	J10_SEPTDEV	-13.7355789246844	1.037274529952	-13.7286220679382	-13.6980277789438	-13.6399823429024	-13.657706069836	2304.7196100536	1.00240341020996	1626.62657264287	1711.77558781904	1681.15118639622	2392.45086160934	0.995244826558154	0.300768156633586	0.993265986348904	0.993615209662228	0.993526452583879	0.995445167214953	236	33792	145	143	142	129	105	56	1	1	0	0	0	0	33216	33218	33219	33232	33256	33305	666	666	667	667	667	667
M13_HALLUXVALGUS	50_60	UKBB	J10_SINUSITIS	-13.2328111963619	-0.477061467268064	-0.403784440492297	0.330039894563286	-0.512611339074814	-13.1494357805956	818.983504248759	1.00194452850331	1.00212586386934	0.70988703128741	1.00153410742674	799.00345349967	0.987108658100278	0.633977770363143	0.68700128745278	0.641989538409652	0.608772692102929	0.986869570882792	690	33128	439	407	387	378	342	191	4	4	4	3	1	0	32744	32776	32796	32805	32841	32992	631	631	631	632	634	635
M13_HALLUXVALGUS	50_60	UKBB	J10_TONSILLITIS	-13.4505405746998	0.45030357819608	1.55862438801776	-13.3783835267343	1.01106447695767	0.846860377334832	1547.00053699189	1.0024502497717	0.581329529977354	1030.48425823437	0.709700559629059	1.00156296762154	0.9930628056111	0.653285282096812	0.00733723664093956	0.989641660483584	0.15426264752314	0.397810063590801	301	33040	156	164	165	174	162	104	4	4	3	2	2	1	32547	32539	32538	32529	32541	32599	634	634	635	636	636	637
M13_HALLUXVALGUS	50_60	UKBB	J10_UPPERDIS	0.213167623745103	0.255818848991994	-0.988129691705259	-0.813670046234414	0.236167481960154	-0.0409367942493388	0.710399959044579	0.503659228111293	1.00179624319811	1.00168085151029	0.579836756661485	1.00137063513982	0.764126008042205	0.611509094662422	0.323957490553816	0.41661682427086	0.683787699556248	0.967390954611172	1479	34464	1032	978	848	720	575	293	9	7	5	4	4	1	34220	34274	34404	34532	34677	34959	682	684	686	687	687	690
M13_HALLUXVALGUS	50_60	UKBB	J10_UPPERINFEC	-1.07797116464736	-1.08143159647568	0.400830032306673	-0.500441385156984	-0.0547556703092297	-0.835657433749611	1.00229249816788	0.709659943599029	0.35850970565747	0.580451717966452	0.450660431782862	1.00145475003056	0.282148439753434	0.127540450176824	0.26354771695261	0.388600300596538	0.903294262779891	0.404031097961459	2602	33730	1712	1658	1536	1435	1175	598	16	15	15	8	5	1	33955	34009	34131	34232	34492	35069	649	650	650	657	660	664
M13_HALLUXVALGUS	50_60	UKBB	J10_VASOALLERRHIN	0.36117924097511	-0.263498579343743	-14.0634800775443	-14.1030045317488	0.997961783343721	0.619082028037442	1.00277782143253	1.0019815758913	1082.5929140465	1136.83362675539	0.580018237737883	1.00143765742021	0.71871348068983	0.792567944792722	0.98963533024507	0.990102086447544	0.0853289425584999	0.536447940636154	613	34028	415	394	329	298	249	136	2	2	3	3	4	1	33551	33572	33637	33668	33717	33830	673	673	672	672	671	674
M13_HALLUXVALGUS	50_60	UKBB	J10_VIRALPNEUMO	-11.7781927792069	-11.7834438762823	-12.0353597276681	-12.6044133829293	-11.9258729771579	-10.8783311140716	982.406721864925	994.958837586754	2426.0800789514	5302.05480745873	4025.60087421035	7430.50294189655	0.990434294845662	0.990550756666685	0.996041850223076	0.998103215125295	0.997636264423313	0.998831889387497	112	37756	111	80	11	3	2	1	0	0	0	0	0	0	37005	37036	37105	37113	37114	37115	752	752	752	752	752	752
M13_HALLUXVALGUS	50_60	UKBB	J10_VOCALLARYNX	-13.8011929943641	1.27903886643578	-13.8461855554738	-13.8112314050861	-13.7745397690648	-13.6964376565599	1535.947143174	0.581332326418696	1116.39951041745	1222.02998064663	1185.35435912936	1731.67159581806	0.992830735951581	0.0277937474754197	0.99010446139245	0.990982599538562	0.990728304006684	0.993689298692389	507	33993	335	321	311	265	208	110	3	3	0	0	0	0	33490	33504	33514	33560	33617	33715	672	672	675	675	675	675
M13_HALLUXVALGUS	50_60	UKBB	K11_ABSCANAL	-12.4098824050817	-12.4014483836909	-12.4384198997665	-12.4790816360204	-12.5048220056472	-12.5456327061538	1872.33000060671	1365.58118193652	1370.02107894455	1495.90644854867	1468.00103830178	2331.67489776371	0.994711626117459	0.99275415601836	0.992756106449073	0.993344001494446	0.993203489988485	0.9957069836994	129	29202	87	83	81	71	53	26	0	0	0	0	0	0	28743	28747	28749	28759	28777	28804	501	501	501	501	501	501
M13_HALLUXVALGUS	50_60	UKBB	K11_ACUTPANC	-13.0499275803628	-13.0514551270799	-13.0765742090075	-13.0467968944535	-13.0571006589275	-13.1134169050543	1504.92828367188	1212.52937701742	1429.4696127873	1772.40636249298	1656.02752105678	2833.18178787462	0.993081261506529	0.991411875326791	0.992701173177344	0.994126773621955	0.993709071286392	0.996306994639569	152	37189	128	95	71	45	38	16	0	0	0	0	0	0	36483	36516	36540	36566	36573	36595	730	730	730	730	730	730
M13_HALLUXVALGUS	50_60	UKBB	K11_APPENDACUT	-13.0395958555743	-12.9970221138346	0.816970253080149	-12.8882667129574	-12.9028415294031	-12.8692904958032	1188.03375012899	874.804697912862	1.00162468119444	1044.55799714514	1010.64645334517	1708.52833749039	0.99124277124111	0.988146220733353	0.414703152793498	0.990155560399787	0.989813749062065	0.993990084405944	274	38984	196	182	154	131	102	46	1	1	1	0	0	0	38288	38302	38330	38353	38382	38438	773	773	773	774	774	774
M13_HALLUXVALGUS	50_60	UKBB	K11_APPENDIX	-14.0520647327393	-13.994056117346	0.635078599360433	-13.9257439052278	-13.9030370351253	-13.8683592525459	1833.63874280937	1332.49039943249	1.00163995010135	1599.89543690576	1554.54205029223	2550.51891176128	0.993885482732974	0.991620625504494	0.526055496199855	0.993055173792019	0.992864219583441	0.995661551398787	321	39030	227	211	183	152	119	53	1	1	1	0	0	0	38347	38363	38391	38422	38455	38521	776	776	776	777	777	777
M13_HALLUXVALGUS	50_60	UKBB	K11_BILIAOTH	-12.1715824860616	1.39352656313971	-12.0473883067146	-12.1121358060438	-12.0587672698533	-11.9895963377918	992.111120934899	1.00136177328393	1065.94557428707	1432.61985430599	1641.78486597476	3231.57353975423	0.99021150561789	0.16403402210348	0.990982447208901	0.993254336801192	0.994139659880365	0.99703974186458	131	37268	118	76	46	31	17	6	1	1	0	0	0	0	36547	36589	36619	36634	36648	36659	733	733	734	734	734	734
M13_HALLUXVALGUS	50_60	UKBB	K11_CARIES	-13.9431800061241	-13.9760205108375	-13.9305741311368	0.764166080793785	-13.9230030906167	-13.9906505517747	1573.80632039804	1163.10524290428	1302.49170544332	1.00161649140367	1467.70494922535	2372.41114372256	0.99293121245196	0.99041274836388	0.991466526756189	0.445503469819845	0.992431188161709	0.995294719720909	425	37541	311	287	229	173	134	66	1	1	1	1	0	0	36915	36939	36997	37053	37092	37160	739	739	739	739	740	740
M13_HALLUXVALGUS	50_60	UKBB	K11_CARIES_1	-13.9376972535239	-13.9737530178932	-13.9226036215725	0.728281463772842	-13.9162640359369	-13.9884274090755	1547.91597253182	1142.6210208375	1281.2742731965	1.00149819707305	1444.55141430852	2342.69077994192	0.992815809525401	0.990242465638262	0.99133018425163	0.467108354300706	0.992313599666237	0.995235784409827	425	39644	311	287	229	173	134	66	1	1	1	1	0	0	38963	38987	39045	39101	39140	39208	794	794	794	794	795	795
M13_HALLUXVALGUS	50_60	UKBB	K11_CARIES_INCLAVO	-13.9376972535239	-13.9737530178932	-13.9226036215725	0.728281463772842	-13.9162640359369	-13.9884274090755	1547.91597253182	1142.6210208375	1281.2742731965	1.00149819707305	1444.55141430852	2342.69077994192	0.992815809525401	0.990242465638262	0.99133018425163	0.467108354300706	0.992313599666237	0.995235784409827	425	39644	311	287	229	173	134	66	1	1	1	1	0	0	38963	38987	39045	39101	39140	39208	794	794	794	794	795	795
M13_HALLUXVALGUS	50_60	UKBB	K11_CHOLECYST	-13.0207690272113	-13.0407071728362	-13.0880534190632	-13.1626359938845	-13.1256203039894	-13.3288791001967	1283.07720251597	987.024722647624	1087.33120194116	1294.80151153314	1273.69149394685	1937.51318658399	0.991903143285677	0.98945854549761	0.990396207178926	0.991889040088602	0.99177780138863	0.994511096473123	212	37226	163	145	121	90	62	30	0	0	0	0	0	0	36546	36564	36588	36619	36647	36679	729	729	729	729	729	729
M13_HALLUXVALGUS	50_60	UKBB	K11_CHOLELITH	-0.55306383311508	-0.0265815440576418	0.25204221305144	-0.591125680603885	-13.284239325725	-13.3418564608925	1.00173967273216	0.579796379881387	0.579757110570598	1.00144152737441	585.732824612645	909.998730279057	0.580877544152928	0.963432720759896	0.663752905108646	0.55500644243301	0.981905776100949	0.988302313440283	1163	37892	908	812	603	469	324	159	5	5	3	1	0	0	37392	37488	37697	37831	37976	38141	750	750	752	754	755	755
M13_HALLUXVALGUS	50_60	UKBB	K11_CHRONGASTR	-13.098620874633	-13.1455439722423	-13.1169122986858	1.72424127815336	-13.1011094232075	-12.9188806178414	1393.15030407803	1118.42593056527	1264.84595023552	1.00220856664983	1855.87705897834	3431.30757284668	0.992498272904752	0.990622190704704	0.991725795366492	0.0853522064438319	0.994367576198393	0.996995969957075	217	31073	186	149	111	62	43	13	0	0	0	1	0	0	30579	30616	30654	30703	30722	30752	525	525	525	524	525	525
M13_HALLUXVALGUS	50_60	UKBB	K11_COELIAC	1.62489777588593	-12.7008140514738	-12.6896852140691	-12.718821726106	2.11354716007067	-12.8376374532599	1.00227388835392	979.586537296932	1075.45427227588	1215.98800437071	0.709056135205515	1954.11433873219	0.104972325355827	0.98965532993625	0.990585681567877	0.991654550529127	0.00287506241599412	0.994758301067897	146	38056	109	94	81	59	49	21	1	0	1	2	2	0	37343	37358	37371	37393	37403	37431	749	750	749	748	748	750
M13_HALLUXVALGUS	50_60	UKBB	K11_CONSTIPATION	0.815049398087086	-14.195901165055	-14.2262895840984	-14.2790529480219	-0.258327055062365	0.678297432709107	0.580718394460462	788.889327520284	916.455619977863	1065.04686315713	1.00124977669291	1.00121475805633	0.160462080064687	0.985643006295924	0.987614805653583	0.989303104883956	0.796403351762162	0.498104965984525	986	39342	787	668	499	370	248	105	3	0	0	0	1	1	38755	38874	39043	39172	39294	39437	783	786	786	786	785	785
M13_HALLUXVALGUS	50_60	UKBB	K11_CROHN	-12.0913599641118	1.6199802487127	-12.0083437583866	-11.9765200619793	-11.9789909143843	-11.7645955270244	1193.90612024523	1.0018885867553	968.699570484331	1059.46026711454	1133.30784612982	2147.78779121089	0.991919511632279	0.105894138184265	0.990109393054897	0.990980617935294	0.991566568635902	0.995629576518511	103	37956	75	68	59	48	33	13	1	1	0	0	0	0	37238	37245	37254	37265	37280	37300	745	745	746	746	746	746
M13_HALLUXVALGUS	50_60	UKBB	K11_DIAHER	-14.0165363594608	0.499249375499651	-0.0678888400485018	0.328868358774724	-0.491038398139415	-13.8990220556641	693.047440591452	0.381819016420482	0.579762696264683	0.57966374711134	1.00122495478174	1393.65509527825	0.983864285552146	0.191024278257383	0.90678268458613	0.570480945834742	0.623824251248883	0.992042772051254	1787	35299	1501	1297	978	693	417	149	9	13	7	4	1	0	34885	35089	35408	35693	35969	36237	691	687	693	696	699	700
M13_HALLUXVALGUS	50_60	UKBB	K11_DISLIVOTH	0.184274944267598	-0.234274796860126	0.813234738406779	-12.8220048700899	-12.7613567168287	-12.7360018354854	1.00162897030916	1.00138344349189	0.709047405196937	766.620566109993	836.729634921916	1500.56738063697	0.854032867964349	0.815022911701156	0.251406473347268	0.986655715719676	0.987831559502646	0.993228070023066	703	39320	581	471	324	240	162	57	4	3	2	0	0	0	38655	38765	38912	38996	39074	39179	783	784	785	787	787	787
M13_HALLUXVALGUS	50_60	UKBB	K11_DISORD_TEETH	-13.2434935878015	-13.2091456050371	-13.1583752024433	1.77689964505471	-13.1786199198581	-13.0399716923234	1301.8226850569	983.710302321818	1079.14647680946	0.709097591533695	1440.38814782399	2350.11441555643	0.991883228854206	0.989286422434418	0.990271381601928	0.0122153803355712	0.992699974183147	0.995572837377472	255	37519	211	179	147	108	64	26	1	1	2	2	0	0	36826	36858	36890	36929	36973	37011	736	736	735	735	737	737
M13_HALLUXVALGUS	50_60	UKBB	K11_DIVERTIC	-0.50389047290744	0.195741936216375	0.507188714622786	-0.392966196441239	-13.8953469493988	-13.8465200940877	0.710633404437649	0.383147249350708	0.41287506111794	1.00159000152338	1004.53140921652	1786.53917726823	0.47827960240075	0.60943569059872	0.219285043619674	0.694805260258677	0.988963481738058	0.993816080756742	2367	31727	2169	1888	1422	556	314	100	16	14	7	1	0	0	31340	31621	32087	32953	33195	33409	569	571	578	584	585	585
M13_HALLUXVALGUS	50_60	UKBB	K11_DULC	-12.5415503980635	1.47442166794621	-12.6574426246576	-12.6918413645905	-12.6964939353421	-12.7108027774727	1450.76725711474	1.00246959137572	1236.52373087761	1458.28457558826	1557.87879408705	2996.52826927033	0.993102556770244	0.141348074807597	0.991832747377804	0.993055884564245	0.99349742458546	0.996615509026956	178	30996	147	132	100	78	51	17	1	1	0	0	0	0	30513	30528	30560	30582	30609	30643	513	513	514	514	514	514
M13_HALLUXVALGUS	50_60	UKBB	K11_EMBIMPACT_TEETH	-12.7285725211789	-12.7898367342044	-12.8601038932526	1.67126644549311	-12.9698453156519	-13.02218125549	1887.38360941384	1414.5952712869	1397.26099646899	1.00212726701954	1333.62463079245	1785.41924625431	0.994619083020366	0.992786152731624	0.992656537677439	0.0953715690555926	0.99224048808811	0.99418057956244	134	39767	79	67	74	69	59	37	0	1	1	1	0	0	39022	39034	39027	39032	39042	39064	800	799	799	799	800	800
M13_HALLUXVALGUS	50_60	UKBB	K11_ENERCOLNONINF	-14.0452730330122	0.508108290965514	0.0650469485241913	-14.0638456044998	0.856375655746943	-14.104257435232	964.852391722885	0.502935472189812	0.709198877443538	921.71936646211	0.502483882408695	1233.76438413284	0.98838567346614	0.312358644198982	0.926921372139151	0.987826132029372	0.0883278885393697	0.990878870973429	1089	38536	825	714	573	439	357	195	6	6	4	3	4	0	38027	38138	38279	38413	38495	38657	767	767	769	770	769	773
M13_HALLUXVALGUS	50_60	UKBB	K11_FISSANAL	-13.3911668509486	-13.3595642190251	0.736031386607203	1.95667194320418	-13.4930477248539	-13.5392487354081	1633.30944994269	1145.14765119976	1.00286804714311	0.581449685947733	1252.84985464043	1760.11216372688	0.993458382562158	0.990691900532874	0.462993565064798	0.000764989418792422	0.991407041874829	0.993862521253166	307	29258	196	199	187	162	126	70	4	4	4	3	0	0	28865	28862	28874	28899	28935	28991	500	500	500	501	504	504
M13_HALLUXVALGUS	50_60	UKBB	K11_FISTULA	1.17111632425668	-12.9924120493695	0.518473468188895	1.77774958848212	-13.1426184605394	-13.1939160092597	1.00219847761741	851.307769324666	1.00180927925281	0.580056958020171	960.901902871956	1384.8781865573	0.242586071892834	0.987823390148261	0.60478127814096	0.00217826870993848	0.989087371572751	0.99239856419722	342	39481	226	220	203	171	134	72	5	4	4	3	0	0	38803	38809	38826	38858	38895	38957	789	790	790	791	794	794
M13_HALLUXVALGUS	50_60	UKBB	K11_FUNCDYSP	0.112572319316066	0.180183892007256	-0.354262879919015	-0.165302199646643	-0.0901002465680836	-12.083700973283	1.0022805719446	0.709816307814544	1.00191405700725	1.001865279097	1.0017211395212	655.421098170122	0.9105727177905	0.799614684931047	0.723649095878193	0.868948359129042	0.928330573220104	0.98529059820702	740	31230	552	511	440	368	272	109	6	5	3	2	1	0	30882	30923	30994	31066	31162	31325	530	531	533	534	535	536
M13_HALLUXVALGUS	50_60	UKBB	K11_GALLBILPANC	-0.0515562663978167	-0.188260978392523	0.0954804657059304	-0.0399255404718508	-14.2384545053378	-14.2886967760704	0.709515290450135	0.579766288396024	0.57974449495027	0.709135723421688	876.167457658365	1387.49199649143	0.942073443538387	0.745393950496273	0.869184804694994	0.955101471643952	0.987034278776418	0.99178335509723	1461	38198	1158	991	733	559	389	187	7	6	4	2	0	0	37741	37908	38166	38340	38510	38712	753	754	756	758	760	760
M13_HALLUXVALGUS	50_60	UKBB	K11_GALLBLAOTH	1.1832076979255	-13.1616946879821	-13.1248807337788	1.30812829375052	-13.1396358756035	-13.1309154469206	1.00170100947031	1042.29706782341	1176.13294246101	1.00168527033912	1337.45528541013	2465.52051807196	0.237523889684065	0.989924912744777	0.991096310651081	0.191577229679143	0.992161424707888	0.995750631520175	207	37234	161	137	105	83	61	25	2	1	1	1	0	0	36549	36573	36605	36627	36649	36685	729	730	730	730	731	731
M13_HALLUXVALGUS	50_60	UKBB	K11_GASTRODUOULC	-13.860418317772	1.40223548532373	-13.8943587041899	-13.9109254261443	-13.8229968146147	-13.7899472836306	1563.69046372772	0.580679111554198	1353.22349087517	1613.87516094757	1664.30567269793	3011.69825867002	0.992927712213924	0.0157429909508875	0.991807783724726	0.993122655671957	0.993373195127717	0.99634666336373	429	31246	352	317	236	168	122	40	3	3	0	0	0	0	30796	30831	30912	30980	31026	31108	524	524	527	527	527	527
M13_HALLUXVALGUS	50_60	UKBB	K11_GIBLEEDING	-0.364616648513575	-0.232512822748299	0.0178592609959225	-12.9710144311302	-0.089858359626108	-12.9014514316226	1.00171340829554	0.70908193907594	0.70906092699023	569.585200217395	1.00118039404551	1221.64221812705	0.715863251554412	0.742982096731082	0.97990564482152	0.981831554451189	0.928483961713301	0.991573901576918	1109	38759	901	785	631	440	279	106	4	3	3	1	1	0	38191	38307	38461	38652	38813	38986	772	773	773	775	775	776
M13_HALLUXVALGUS	50_60	UKBB	K11_GIDISEASES	-0.104906513038125	0.0354034243166274	-0.441514880124228	-0.00366395208198429	-1.28373822621537	-15.0472089660345	0.324503159403401	0.228229726300897	0.323047510319407	0.30866944496903	0.580843814804424	857.276042559275	0.74648055832527	0.876725232875684	0.171713681693009	0.990529214357949	0.027096393887202	0.985995970171906	10121	24833	7890	7150	5914	4057	2940	1395	45	39	21	14	3	0	26591	27331	28567	30424	31541	33086	428	434	452	459	470	473
M13_HALLUXVALGUS	50_60	UKBB	K11_GINGIVITIS_PERIODONTAL	-12.4760374748718	-12.4679958354038	-12.4615948176193	1.94466862381498	-12.3901890607136	-12.461907605581	1427.73441835115	1027.91602866046	1107.80127072727	1.00179296871966	1320.91903309909	2163.65195390864	0.99302789729654	0.990322383171177	0.991024830282576	0.0522354618479195	0.992515971574475	0.995404478671508	104	37417	74	68	61	46	30	17	1	1	1	1	0	0	36713	36719	36726	36741	36757	36770	733	733	733	733	734	734
M13_HALLUXVALGUS	50_60	UKBB	K11_GULC	-13.9512858592008	1.31272616579278	-13.9397084329101	-13.8957063525507	-13.765800175392	-13.8216935177122	1928.39361094967	0.709727188953633	1668.2891128868	2032.37884080525	2010.2698599409	3687.84210609074	0.994227621154062	0.0643682238266267	0.993333200681819	0.994544775335912	0.994536338723695	0.997009608945715	282	31115	233	211	155	103	81	25	2	2	0	0	0	0	30639	30661	30717	30769	30791	30847	523	523	525	525	525	525
M13_HALLUXVALGUS	50_60	UKBB	K11_HERING	-14.0012714903324	-13.9867339072253	-13.9987718150025	1.07510046426254	-14.0486410985415	-14.1489585800534	1820.493687485	1391.26928384981	1613.82161071319	1.00444335996963	1951.44337150233	2746.19547083202	0.993863594090064	0.991978827397815	0.99307899723362	0.284464253813131	0.994255996779648	0.995889154367661	882	34422	696	618	461	333	236	117	0	1	1	1	0	0	33972	34050	34207	34335	34432	34551	636	635	635	635	636	636
M13_HALLUXVALGUS	50_60	UKBB	K11_HERNIA	-1.21767162789868	0.338888858879759	-0.377749257544921	0.265122487860402	-13.7373129523921	-13.6907827750684	1.00169058428386	0.357743486355477	0.579815413034773	0.502758958740982	601.321728406862	928.00497258345	0.224131035898667	0.343488131964562	0.514724315817383	0.597960845549389	0.981773755949605	0.988229300182927	3045	36150	2461	2158	1673	1224	794	340	11	15	7	4	0	0	36020	36323	36808	37257	37687	38141	703	699	707	710	714	714
M13_HALLUXVALGUS	50_60	UKBB	K11_IBD	-12.8300773752623	0.863676866343457	1.01149920723574	-12.9021401763596	-12.8780867078289	-13.0337875956763	1235.27265015454	1.00182921373739	1.00144141960409	1220.72495624691	1316.15805723774	2255.13696828546	0.991712973976313	0.388632545671278	0.31247454009817	0.991567120230075	0.992193139306545	0.995388572782465	229	39460	178	157	130	96	62	25	2	2	1	0	0	0	38716	38737	38764	38798	38832	38869	793	793	794	795	795	795
M13_HALLUXVALGUS	50_60	UKBB	K11_IBS	-14.2252039721343	-0.572536230420406	0.929439212287572	-0.336019328977608	-0.472582342027055	-14.1884638482759	1256.04053152157	1.00212196613531	0.50454081291648	1.00238027862282	1.00186483967912	1433.97863334988	0.990963804346691	0.567780103407777	0.0654533990978428	0.737458073656015	0.637139015280094	0.992105481025084	828	29520	549	524	469	430	358	179	6	6	6	2	1	0	29276	29301	29356	29395	29467	29646	517	517	517	521	522	523
M13_HALLUXVALGUS	50_60	UKBB	K11_ILEUS	-13.0280354634213	0.396569503155017	0.640820190899029	-13.2301813281993	-13.1993946658193	-13.3101952274442	1033.92938329746	1.0020959016099	1.00203886564981	1220.40786098495	1314.35387079842	2515.79770572622	0.989946515247627	0.692296791367473	0.522487111286418	0.991350473071431	0.991987381457255	0.995778694882608	343	29581	292	227	165	110	75	26	2	2	1	0	0	0	29120	29185	29247	29302	29337	29386	510	510	511	512	512	512
M13_HALLUXVALGUS	50_60	UKBB	K11_IMPACTED_TEETH	-12.7299307684107	-12.7711714562637	-12.8459955076075	1.7923540187237	-12.9563283774407	-13.0235826919716	1913.47272123054	1446.21886632357	1444.8045785455	1.0020926930526	1379.89356958542	1921.20070967767	0.994691881319362	0.992954186721639	0.992905970403265	0.0736774843004712	0.992508478398686	0.994591280380638	126	39776	78	65	70	64	55	34	0	1	1	1	0	0	39024	39037	39032	39038	39047	39068	800	799	799	799	800	800
M13_HALLUXVALGUS	50_60	UKBB	K11_INTESTOTH	-0.965236210711278	-0.364427791227617	0.0705845210710522	0.114835994677318	-1.81112488954326	-0.942089898150505	0.581152617691369	0.321554664073378	0.306782381961261	0.382161017974053	1.00142229087037	1.00136417564365	0.0967335917309549	0.25707537969999	0.818029528133714	0.763802564143392	0.070520537788695	0.346804043198235	6190	33731	5104	4634	3726	2075	1448	668	28	27	19	8	1	1	34172	34642	35550	37201	37828	38608	617	618	626	637	644	644
M13_HALLUXVALGUS	50_60	UKBB	K11_LIP_ORAL_MUCOSA	-14.0912238671965	-14.094154650054	-14.0908713127241	-14.076849468543	-14.1043798633646	-13.8677650433167	1812.49466010362	1360.88046739472	1582.15240583787	1833.1088647855	1969.93298000608	3130.96637311439	0.99379691595585	0.991736741298624	0.992894022093431	0.993872927744392	0.994287333174304	0.996465998633057	291	37565	234	215	169	124	77	38	0	0	0	0	0	0	36883	36902	36948	36993	37040	37079	739	739	739	739	739	739
M13_HALLUXVALGUS	50_60	UKBB	K11_LIVER	0.0177399478557135	0.686384769669208	0.677814638366624	-12.7910147579214	-12.7034250878353	-12.6294038744765	1.00166992484337	0.579704885718996	0.708978232665652	713.831503429452	795.727170347343	1401.2178764285	0.985869905597441	0.236403376777056	0.339049825024963	0.985703619104714	0.987262674203278	0.99280863447456	836	39442	700	554	378	276	178	63	6	5	2	0	0	0	38787	38933	39109	39211	39309	39424	785	786	789	791	791	791
M13_HALLUXVALGUS	50_60	UKBB	K11_MALABSORB	-12.7302886958339	-12.753675880057	-12.8172822839433	-12.7941680750466	2.26638499863987	-12.8264457384973	1263.54280956002	938.780434407886	998.120804995273	1089.26328020863	0.579873094574694	1735.61890017582	0.991961389126684	0.989160779562882	0.989754315776002	0.990628496672212	9.29034245109621e-05	0.994103584680384	176	38067	124	110	99	82	66	30	1	1	2	3	3	0	37370	37384	37395	37412	37428	37464	748	748	747	746	746	749
M13_HALLUXVALGUS	50_60	UKBB	K11_OESITIS	1.0526045311305	-13.9798579231538	-13.9452153165626	0.474737110270695	-13.8545276799973	-13.8079356232423	0.710318644173196	986.37824122221	1119.34553449016	1.00192594571481	1465.99448907255	2302.56783439249	0.138373149714249	0.988692026128082	0.9900599199872	0.635625026420239	0.992459624325229	0.995215310291932	629	31321	510	447	351	250	155	63	3	1	1	1	0	0	30914	30977	31073	31174	31269	31361	523	525	525	525	526	526
M13_HALLUXVALGUS	50_60	UKBB	K11_OESITIS_ADVERSE	0.90270817087364	-13.9775041070492	-13.9423284760628	0.317125831002265	-13.8539342459429	-13.8264251097383	0.709397930156199	911.399798759316	1031.79963244856	1.00134447120559	1362.50186854629	2137.07058788298	0.203195872080105	0.987763879719277	0.989218807841372	0.751471220774199	0.991887240651842	0.994837880308493	629	39165	510	447	351	250	155	63	3	1	1	1	0	0	38505	38568	38664	38765	38860	38952	776	778	778	778	779	779
M13_HALLUXVALGUS	50_60	UKBB	K11_OESOBST	-12.7906071499018	-12.7983659659585	-12.7573729319963	-12.8168113251286	-12.6683899228698	-12.6446477453252	1502.13608742571	1198.6337900851	1456.76739763325	1755.53320292477	2045.70903909695	3017.8012892029	0.993206138423762	0.991480780317682	0.993012761809173	0.994174849549008	0.995059000115853	0.996656857518026	165	31060	142	113	78	53	31	13	0	0	0	0	0	0	30567	30596	30631	30656	30678	30696	516	516	516	516	516	516
M13_HALLUXVALGUS	50_60	UKBB	K11_OESSTODUO	0.101505663390174	0.379220128101662	0.191991128574179	-0.0675679343472753	-1.5738964112964	-14.032429373523	0.412803765985779	0.273330387919506	0.338096924924996	0.450692750724566	1.00140287899288	825.514114433044	0.805764862112816	0.1653180991239	0.570131222110978	0.880827597259666	0.116022110173823	0.986437882297136	4343	34082	3460	3051	2382	1743	1201	491	29	25	14	6	1	0	34321	34730	35399	36038	36580	37290	615	619	630	638	643	644
M13_HALLUXVALGUS	50_60	UKBB	K11_OESULC	-13.6708780335671	-13.7082237608083	-13.7427085036101	-13.6193339437211	-13.6089769020422	-13.5783809443374	2114.24604877606	1580.92586471774	1829.46096190944	2113.90887602253	2075.13737198225	3083.40386380343	0.994840852835908	0.993081621800962	0.994006435751366	0.994859484612119	0.994767423655331	0.99648636831943	238	30989	191	166	128	93	71	37	0	0	0	0	0	0	30521	30546	30584	30619	30641	30675	515	515	515	515	515	515
M13_HALLUXVALGUS	50_60	UKBB	K11_OESULC_ADVERSE	-13.6846555437461	-13.730291743469	-13.7606644973472	-13.6359108586133	-13.6457117434175	-13.6061112518384	1953.07332553656	1471.39207538245	1695.1804321506	1971.49447421353	1925.00925801024	2876.91393061076	0.994409484838773	0.992554650121978	0.993523225633206	0.994481447377428	0.99434412510274	0.996226489254799	238	39612	191	166	128	93	71	37	0	0	0	0	0	0	38862	38887	38925	38960	38982	39016	797	797	797	797	797	797
M13_HALLUXVALGUS	50_60	UKBB	K11_ORAL	0.00884790740405505	-15.0551075483199	0.0254546018231647	-0.137740572102701	-15.0335835215402	0.0156198803638213	0.709740087443587	968.209014787793	0.57992715930162	0.709136568406418	1209.24089209412	1.00131819179203	0.990053505522433	0.987593842192305	0.964989888894473	0.845990298952741	0.990080756219466	0.987554050195971	1662	38161	1245	1126	935	732	541	263	6	5	5	2	1	1	37815	37934	38125	38328	38519	38797	757	758	758	761	762	762
M13_HALLUXVALGUS	50_60	UKBB	K11_OTHANRECT	-0.00646596618659211	-0.211920264765356	-0.992232601359658	0.0849566094248308	-13.9716564577092	0.000258803655904554	0.71067703718332	0.580719405666514	1.00195152050613	0.709894394720074	776.628616971451	1.00161414717699	0.992740692122977	0.715165803665759	0.322027501415706	0.904740607638021	0.985646720399	0.999793837337849	1744	30204	1358	1277	1057	668	490	269	7	6	3	2	0	1	30057	30138	30358	30747	30925	31146	526	527	530	531	533	532
M13_HALLUXVALGUS	50_60	UKBB	K11_OTHDIG	-0.5682755381806	-0.0371002961788977	-0.202524376558822	-14.0172869025901	0.710696314193404	-13.9876284299633	1.00170988190721	0.579814844052236	0.70912034017126	842.423006305685	0.579443011117205	1724.38474575054	0.570506632289467	0.948981012390745	0.775184927539774	0.986724412014154	0.220004434733331	0.993527900079544	1382	38977	1111	963	774	552	359	142	6	5	4	3	3	0	38470	38618	38807	39029	39222	39439	772	773	774	775	775	778
M13_HALLUXVALGUS	50_60	UKBB	K11_OTHDISDIG	-0.385239955544574	0.150104313836985	-0.00582229782399252	-12.9732126249091	-0.109011092983818	-12.8783177199598	1.00171551809614	0.579766990230096	0.709060253856521	562.542054040672	1.00117449910135	1202.84641312935	0.700548465122876	0.795708884636504	0.99344841385033	0.981601004718079	0.913295124135793	0.991457583896386	1133	38770	919	800	643	451	284	108	5	4	3	1	1	0	38207	38326	38483	38675	38842	39018	772	773	774	776	776	777
M13_HALLUXVALGUS	50_60	UKBB	K11_OTHDISOES	-12.7971376437633	1.02598946753081	0.765333651314837	-12.7849132735282	-12.9379596625515	-13.1410920090802	921.72692078871	0.709848384802665	1.0018375008531	1067.13064536404	1174.09563901442	3140.03186157508	0.988922629587289	0.148355603840676	0.444909000574467	0.990441057119291	0.991207880342793	0.996660847952556	430	31389	372	295	214	146	89	24	2	3	1	0	0	0	30917	30994	31075	31143	31200	31265	528	527	529	530	530	530
M13_HALLUXVALGUS	50_60	UKBB	K11_OTHDISSTOMDUOD	-14.1040987261917	0.428881026137962	-14.101683742732	-14.1002783902956	-14.1686936042349	-14.0924214256348	1262.98493005811	0.70960519195357	1254.3957666185	1572.54447994717	1709.32109443043	2834.25443297325	0.991089989709967	0.545581812173845	0.991030519193248	0.992845834364047	0.993386349438308	0.996032791192423	649	31630	554	443	289	189	118	48	2	2	0	0	0	0	31186	31297	31451	31551	31622	31692	537	537	539	539	539	539
M13_HALLUXVALGUS	50_60	UKBB	K11_OTHENTERCOL	-14.0757483010485	0.572938518992954	0.138388544807718	-14.0613050751928	0.890426787249836	-14.0859023451382	1016.82079455857	0.502922341890538	0.709198015622938	951.495865711494	0.502434579158757	1250.65698248998	0.988955316772097	0.254611962387534	0.845288157246221	0.988209207970604	0.0763573258300699	0.991013773914745	987	38467	744	645	524	404	339	187	6	6	4	3	4	0	37937	38036	38157	38277	38342	38494	767	767	769	770	769	773
M13_HALLUXVALGUS	50_60	UKBB	K11_OTHFUNC	0.682448521795631	-14.178096939338	0.340752857239561	-0.521137192137776	-0.467668970821189	0.492393048910106	0.581787536511564	726.152064487397	0.580849767347329	1.00187452298371	1.00165810103308	1.00162551665252	0.240787712615997	0.984422318026982	0.557441869598362	0.60295057331414	0.640575137218359	0.62300641785487	1192	30247	940	809	620	469	327	136	5	3	4	1	1	1	29947	30078	30267	30418	30560	30751	547	549	548	551	551	551
M13_HALLUXVALGUS	50_60	UKBB	K11_OTHGASTR	-0.0797985456476783	0.617902983582369	0.0554531123608663	-0.660815941378144	-13.9954938988156	-13.9250876261217	0.709997265814584	0.382555979403312	0.580362903410204	1.00168196033347	849.667466067856	1360.86948285753	0.910512003065006	0.106268202262614	0.923878748207425	0.50944229638266	0.986858054461476	0.991835794188736	1801	32462	1475	1290	979	669	440	174	12	11	4	1	0	0	32212	32397	32708	33018	33247	33513	564	565	572	575	576	576
M13_HALLUXVALGUS	50_60	UKBB	K11_OTHILEUS	-13.9556030317303	-13.9453769262336	-14.0919577090633	-14.1861884777048	-14.1476414308051	-14.3179481804425	2152.8060172146	1693.99387694548	2138.78027420709	2624.88954340143	2705.44606265967	5211.9215597093	0.994827735467249	0.993431690976163	0.994742950329562	0.995687862108281	0.99582762584771	0.997808091450457	224	29444	192	146	98	63	48	18	0	0	0	0	0	0	28971	29017	29065	29100	29115	29145	505	505	505	505	505	505
M13_HALLUXVALGUS	50_60	UKBB	K11_OTHINT	-14.8786459086686	0.932941402286439	-0.132199305721638	-14.9381433809465	-14.9969954501616	0.93940563658542	1192.07593195381	0.339113978540373	0.709751843882927	1549.75997627775	1708.40415355595	1.00165305631087	0.990041629632973	0.00593928694994064	0.852239849388871	0.992309306221262	0.992995967948261	0.34831877286802	1670	30723	1463	1289	991	478	306	109	11	11	2	0	0	1	30384	30558	30856	31369	31541	31738	535	535	544	546	546	545
M13_HALLUXVALGUS	50_60	UKBB	K11_OTHPERITON	-13.1248934270938	0.0618450648577322	-13.2043835611671	-13.2707032255204	-13.3368844168797	-13.490256732995	950.876705262458	1.00142959451832	876.856782865405	1102.33993972957	1184.68180500366	2157.30642218182	0.988987197549831	0.950756524142552	0.98798529496277	0.990394765648493	0.991017782707985	0.995010631170163	391	39478	313	266	195	131	89	33	1	1	0	0	0	0	38764	38811	38882	38946	38988	39044	791	791	792	792	792	792
M13_HALLUXVALGUS	50_60	UKBB	K11_PERITON	-14.1131314384474	0.694557205998703	-14.1772104004132	-14.2172086355256	-14.2261685979383	-14.3078128385649	1498.08736434751	0.709109080564376	1382.84877245137	1728.60330176405	1784.70825091606	3223.59894093775	0.992483426945477	0.327343531911732	0.991820089539701	0.993437728965125	0.993640013668793	0.996458633443647	428	39545	346	286	212	142	102	37	2	2	0	0	0	0	38834	38894	38968	39038	39078	39143	791	791	793	793	793	793
M13_HALLUXVALGUS	50_60	UKBB	K11_POSTOPDIS	-11.792706145155	1.59632627679604	-11.9185794975041	-12.1733914802915	-12.2291161143981	-12.4163649321967	1031.22129740991	1.00188655811367	1029.96586368458	1305.0383464219	1515.70239868055	4036.72819336471	0.990875854571732	0.11108833582518	0.990767229601977	0.992557444548156	0.993562511291136	0.997545831726832	117	38061	100	76	52	34	19	6	1	1	0	0	0	0	37330	37354	37378	37396	37411	37424	747	747	748	748	748	748
M13_HALLUXVALGUS	50_60	UKBB	K11_PULPITIS_1	0.926489265781846	-14.018512006593	0.44218912355423	-14.0436090931383	-13.9617040303522	-13.8978290384746	1.0019592944886	1264.67865770601	1.00160123521101	1512.79623802413	1418.80262915431	2159.29578831059	0.355133660482513	0.991155915236248	0.658863940198539	0.992593174378838	0.992148556765921	0.994864628218902	336	39389	236	229	196	166	138	70	2	1	1	0	0	0	38703	38710	38743	38773	38801	38869	784	785	785	786	786	786
M13_HALLUXVALGUS	50_60	UKBB	K11_PULPITIS_2	0.212033872529378	-14.0001914994318	-0.225543683565846	0.025894118984323	-13.9436641542504	-13.9513493784693	1.00180899755027	875.425941530217	1.00151777259342	1.00147578387923	1048.94136890431	1650.02855669268	0.832379321108735	0.987240427801909	0.821822228286524	0.979372226183882	0.989393967067238	0.993253793339624	711	39141	512	487	404	320	255	124	3	2	2	1	0	0	38558	38583	38666	38750	38815	38946	779	780	780	781	782	782
M13_HALLUXVALGUS	50_60	UKBB	K11_PULPITIS_2_ONLYAVO	-13.9376972535239	-13.9737530178932	-13.9226036215725	0.728281463772842	-13.9162640359369	-13.9884274090755	1547.91597253182	1142.6210208375	1281.2742731965	1.00149819707305	1444.55141430852	2342.69077994192	0.992815809525401	0.990242465638262	0.99133018425163	0.467108354300706	0.992313599666237	0.995235784409827	425	39644	311	287	229	173	134	66	1	1	1	1	0	0	38963	38987	39045	39101	39140	39208	794	794	794	794	795	795
M13_HALLUXVALGUS	50_60	UKBB	K11_PULPITIS_4	0.926489265781846	-14.018512006593	0.44218912355423	-14.0436090931383	-13.9617040303522	-13.8978290384746	1.0019592944886	1264.67865770601	1.00160123521101	1512.79623802413	1418.80262915431	2159.29578831059	0.355133660482513	0.991155915236248	0.658863940198539	0.992593174378838	0.992148556765921	0.994864628218902	336	39389	236	229	196	166	138	70	2	1	1	0	0	0	38703	38710	38743	38773	38801	38869	784	785	785	786	786	786
M13_HALLUXVALGUS	50_60	UKBB	K11_PULP_PERIAPICAL	0.945886537637228	-14.0189440190849	0.467501910823907	-14.0421709007169	-13.9652786520159	-13.9003497710344	1.00209669611428	1282.61723185227	1.00172299676351	1534.85565476436	1436.57568361866	2197.57296049036	0.345216944354788	0.991279334155689	0.640716109679629	0.992700372162089	0.992243705046736	0.994953159364948	336	37499	236	229	196	166	138	70	2	1	1	0	0	0	36862	36869	36902	36932	36960	37028	735	736	736	737	737	737
M13_HALLUXVALGUS	50_60	UKBB	K11_PULP_PERIAPICAL_INCLAVO	0.926489265781846	-14.018512006593	0.44218912355423	-14.0436090931383	-13.9617040303522	-13.8978290384746	1.0019592944886	1264.67865770601	1.00160123521101	1512.79623802413	1418.80262915431	2159.29578831059	0.355133660482513	0.991155915236248	0.658863940198539	0.992593174378838	0.992148556765921	0.994864628218902	336	39389	236	229	196	166	138	70	2	1	1	0	0	0	38703	38710	38743	38773	38801	38869	784	785	785	786	786	786
M13_HALLUXVALGUS	50_60	UKBB	K11_REFLUX	0.518534135918292	0.14433935172705	0.0225686886568589	0.112057714915671	-0.865883841897269	-12.9927553444812	0.451687379745031	0.412604259236721	0.503404658173802	0.580172886429868	1.00145488891787	691.599279995164	0.250971283787405	0.726469914392515	0.964241137629178	0.84684511050633	0.387244148203134	0.985011393983133	2384	32760	1923	1703	1293	919	617	254	16	12	8	4	1	0	32617	32837	33247	33621	33923	34286	588	592	596	600	603	604
M13_HALLUXVALGUS	50_60	UKBB	K11_SALIVARY	-12.700363762285	-12.7442051491794	2.1126439632438	-12.6757570174892	-12.6981139020761	-12.7478482804887	1353.50839938493	1030.69406979365	0.709746540734452	1197.80279499766	1110.38426165921	1576.38371668114	0.992513326502026	0.990134661940813	0.00291447390773745	0.991556538277295	0.990875763862088	0.993547763555451	140	37423	99	87	70	66	56	29	2	2	2	0	0	0	36726	36738	36755	36759	36769	36796	736	736	736	738	738	738
M13_HALLUXVALGUS	50_60	UKBB	K11_STOMATITIS	-12.0726457587662	-12.0884525253954	-12.1193072515156	-12.4798930233188	-12.3722062034764	-12.5897840264515	1070.17966839053	867.245718004732	1015.31897885136	1465.37725388592	1647.6307391564	3222.30456660015	0.990999293258335	0.9888787259357	0.990476314610504	0.993204894120265	0.994008669959608	0.996882613504108	119	37459	102	76	56	32	17	6	0	0	0	0	0	0	36742	36768	36788	36812	36827	36838	734	734	734	734	734	734
M13_HALLUXVALGUS	50_60	UKBB	K11_STRICTURE	-13.0221897575478	0.305851668720623	0.574509459709144	-13.2153486742158	-13.1995111029067	-13.298476798006	988.680069377802	1.0014546847993	1.00139168745428	1153.59021008202	1239.98950708067	2406.74804632174	0.989491136653109	0.760055888589622	0.5661633608669	0.99085975942574	0.991506793270209	0.995591314452998	343	39696	292	227	165	110	75	26	2	2	1	0	0	0	38949	39014	39076	39131	39166	39215	796	796	797	798	798	798
M13_HALLUXVALGUS	50_60	UKBB	K11_TONGUE	-13.0820018413441	-13.0812138312124	-13.0567609336843	-13.0483361929151	-12.9687351632478	-13.1154419138771	1542.76760898515	1159.34204420738	1293.30998753861	1517.30807740639	1513.46348173418	2473.82908412497	0.993234365209852	0.990997413454053	0.991945000734446	0.993138547256621	0.993163081200287	0.995769893863833	153	37480	125	107	85	64	44	19	0	0	0	0	0	0	36773	36791	36813	36834	36854	36879	735	735	735	735	735	735
M13_HALLUXVALGUS	50_60	UKBB	K11_ULCER	-12.7475153519339	-12.78425588238	1.31358434762398	-12.9325311440424	-12.9139084208105	-12.9731894416401	1416.14654219972	1060.79505782839	1.0016480732465	1466.97005537908	1543.83628835942	2363.14520972474	0.99281789840949	0.990384463613096	0.189714883560032	0.992966091409259	0.993325919291006	0.995619797072102	170	38003	133	119	96	69	44	22	1	1	1	0	0	0	37294	37308	37331	37358	37383	37405	745	745	745	746	746	746
M13_HALLUXVALGUS	50_60	UKBB	K11_UMBHER	-13.4722753830578	1.40071005955421	-13.474791578796	-13.4619244408124	-13.5647357521274	-13.6538578430845	1604.74132614445	0.709977963591334	1329.85105912522	1511.2282949013	1602.27473238741	2312.58010101708	0.993301603141375	0.0485078337658366	0.99191552759312	0.992892589653695	0.993245250814108	0.995289184115134	376	33851	286	262	218	170	113	57	2	2	0	0	0	0	33307	33331	33375	33423	33480	33536	632	632	634	634	634	634
M13_HALLUXVALGUS	50_60	UKBB	K11_VENTHER	1.12790533864603	-13.9343998221603	-13.9954598080517	-14.0071571180911	-13.9982325764176	-14.0763218907059	1.00231185809918	1404.4231064775	1547.86141362367	1829.08232007894	1826.11557288742	2605.69864338045	0.260460321737589	0.99208368189061	0.99278578233763	0.993889840251638	0.993883813032144	0.995689745124144	279	33818	212	187	162	124	82	48	1	0	0	0	0	0	33252	33277	33302	33340	33382	33416	632	633	633	633	633	633
M13_HALLUXVALGUS	50_60	UKBB	KRA_PSY_ALCOH	-12.7065627125851	-12.706873419525	-12.7013382062015	-12.6902425402379	-12.5239641783224	-12.3810155508954	1577.71340024869	1184.26173866012	1299.80620986082	1407.52317710299	1472.08684483661	2382.96885857785	0.993574079673071	0.991439034759267	0.992203422093332	0.9928063625643	0.99321197852573	0.995854508683591	147	39803	109	101	80	66	49	19	0	0	0	0	0	0	39042	39050	39071	39085	39102	39132	799	799	799	799	799	799
M13_HALLUXVALGUS	50_60	UKBB	KRA_PSY_ALCOH_EXMORE	-12.708928983628	-12.7120868720076	-12.7016051163123	-12.6768003009501	-12.51440984217	-12.378963210052	1718.93772542901	1293.53190771879	1425.78166601771	1526.54656533078	1611.74514568136	2585.61528091801	0.994100911459781	0.992158976109816	0.992892123096123	0.993374255839837	0.993804880319246	0.996180040408671	147	32382	109	101	80	66	49	19	0	0	0	0	0	0	31875	31883	31904	31918	31935	31965	545	545	545	545	545	545
M13_HALLUXVALGUS	50_60	UKBB	KRA_PSY_ANXIETY	-14.1745900981374	-0.567005173717258	-0.963825299228708	-0.595177925124643	-14.195943904821	-14.1378976925423	825.048595035607	0.709316409454816	1.0014647613374	1.00137741089677	991.561562627642	1746.16844709378	0.986292770727931	0.424076786791619	0.335840885505094	0.552271858781416	0.988577272488485	0.993539977734918	1470	39167	1204	1030	756	536	326	127	4	4	2	1	0	0	38657	38831	39105	39325	39535	39734	772	772	774	775	776	776
M13_HALLUXVALGUS	50_60	UKBB	KRA_PSY_ANXIETY_EXMORE	-14.1834960193515	-0.449622982491465	-0.849103782812679	-0.482235263724109	-14.2053972426876	-14.1349435350105	876.541920682231	0.709994425202796	1.00192257237438	1.00179856897276	1054.18428293082	1846.03876755882	0.987089837466492	0.526552914680274	0.396730721395146	0.630253918623609	0.989248631083122	0.993890733384595	1470	33385	1204	1030	756	536	326	127	4	4	2	1	0	0	33052	33226	33500	33720	33930	34129	595	595	597	598	599	599
M13_HALLUXVALGUS	50_60	UKBB	KRA_PSY_ANYMENTAL	-0.283167253072769	-0.0503928141042502	-1.76044154020559	0.0938929193128644	-0.367475154396424	-0.473792285245332	0.581091429294024	0.382592514971973	1.00176650081346	0.450925888755005	0.579949858653309	1.00141507934319	0.626044041135981	0.895210462834717	0.0788603501882798	0.835055235176341	0.526320600643453	0.636125586195959	3777	34617	2895	2616	2148	1630	1145	512	16	14	7	9	4	1	34849	35128	35596	36114	36599	37232	634	636	643	641	646	649
M13_HALLUXVALGUS	50_60	UKBB	KRA_PSY_ANYMENTAL_SUICID_PREG_NERV	2.40863203429327	1.03107930587883	1.14809992306241	-12.5816012955377	-12.7079499395709	-12.637305312188	0.709955679874676	1.00179173948204	1.00153451238415	1078.82575111494	979.924933159232	1359.49329922199	0.000692197021524986	0.303369172411838	0.251654147193371	0.990695033132843	0.989653092276109	0.992583291439633	181	39700	123	121	111	82	66	38	4	2	1	0	0	0	38962	38964	38974	39003	39019	39047	792	794	795	796	796	796
M13_HALLUXVALGUS	50_60	UKBB	KRA_PSY_ANYMENTAL_SUICID_PREG_NERV_EXMORE	2.57254971847779	1.19364608720461	1.31296061947032	-12.7287707327045	-12.8626141655286	-12.7500198676106	0.71122662460254	1.00259326041684	1.00221223868249	1262.78395523008	1150.57688976531	1551.40807023513	0.000297967696031358	0.23382688931046	0.190174710482571	0.991957517656626	0.991080415763362	0.993442776480408	181	32356	123	121	111	82	66	38	4	2	1	0	0	0	31864	31866	31876	31905	31921	31949	546	548	549	550	550	550
M13_HALLUXVALGUS	50_60	UKBB	KRA_PSY_MOOD	0.0893933090170238	0.152538370103224	-14.100537662242	-0.0868748366403981	-0.0931868730284986	-14.1842616477429	0.710163995416291	0.503413390396076	692.907263991603	0.709505265166319	0.709181001581868	1154.13827721311	0.899829293900204	0.761883635475044	0.983764313891381	0.902547199523946	0.89545834275974	0.990194313190677	1580	36105	1174	1081	901	701	512	263	8	7	3	4	2	0	35835	35928	36108	36308	36497	36746	668	669	673	672	674	676
M13_HALLUXVALGUS	50_60	UKBB	KRA_PSY_MOOD_EXMORE	0.134249200645125	0.194029067373951	-14.0895784788805	-0.0432550319877672	-0.0525829685355615	-14.1738710601712	0.710537562160745	0.503837748269498	704.737005237329	0.709811531028592	0.709446988474324	1172.495027992	0.85013958495194	0.700161636253766	0.984049215253985	0.951407983632152	0.940916294606534	0.990354895177834	1580	33064	1174	1081	901	701	512	263	8	7	3	4	2	0	32868	32961	33141	33341	33530	33779	594	595	599	598	600	602
M13_HALLUXVALGUS	50_60	UKBB	KRA_PSY_SUBSTANCE	-0.809041028318692	-0.0278024485135856	-0.484665860313963	-0.217869250206351	-0.75757822065286	-11.6856202988958	1.00177248345529	0.502949326903282	0.709164709335063	0.709029936918867	1.00123372141963	531.826931498295	0.41931538519348	0.955916330480075	0.494333901043195	0.758631834129369	0.449262734550108	0.982469812496458	2186	38841	1701	1541	1261	945	648	229	9	8	4	3	1	0	38542	38702	38982	39298	39595	40014	775	776	780	781	783	784
M13_HALLUXVALGUS	50_60	UKBB	KRA_PSY_SUBSTANCE_EXMORE	-0.703183262139058	0.0818567094193232	-0.367270348354967	-0.100059915886866	-0.637533637544132	-11.7076818453789	1.00238182576389	0.503906507336347	0.709828082925969	0.709646914505149	1.00162513812161	571.069593593496	0.482983310204242	0.870956035277385	0.604871750292115	0.887870275260331	0.524451077236366	0.983643457184341	2186	33606	1701	1541	1261	945	648	229	9	8	4	3	1	0	33502	33662	33942	34258	34555	34974	580	581	585	586	588	589
M13_HALLUXVALGUS	50_60	UKBB	L12_ABSCESS_CUT	-12.9412829647963	1.56724154484661	-12.8833285285146	-12.9181349308415	-12.9767311150907	-12.7804203914799	1356.48035983678	0.709940857038939	1093.72956089094	1239.12517744823	1246.68041193878	1868.11450750595	0.99238802599311	0.0272745171851804	0.990601724974769	0.991682039958128	0.991694947366447	0.994541437088187	213	36757	162	149	125	99	69	35	2	2	0	0	0	0	36103	36116	36140	36166	36196	36230	703	703	705	705	705	705
M13_HALLUXVALGUS	50_60	UKBB	L12_ACTINKERA	-12.1742739552	-12.1362404484515	1.71421172624287	-12.2001975954445	-12.0047472062862	-12.0643848407347	1054.34275155668	849.603060654989	1.00129041489465	1293.65500957579	1290.77398189971	2557.26155028164	0.990787199545259	0.988602925265611	0.0868962017235817	0.992475424332893	0.992579441092679	0.996235836458727	109	38843	97	73	52	33	23	6	1	1	1	0	0	0	38072	38096	38117	38136	38146	38163	782	782	782	783	783	783
M13_HALLUXVALGUS	50_60	UKBB	L12_ATOPIC	1.53851527766541	-14.2317587127846	-14.2868719529543	-14.1980902330949	0.933209769743611	-14.2097758791188	0.710201721984895	1360.61272079296	1430.60790441149	1511.48052699429	0.708973367696522	2012.25631409121	0.030287701200788	0.991654426479907	0.992031999094224	0.992505182706402	0.188078990120805	0.994365694629021	356	37064	242	227	206	184	154	87	2	0	2	2	2	0	36456	36471	36492	36514	36544	36611	720	722	720	720	720	722
M13_HALLUXVALGUS	50_60	UKBB	L12_ATROPHICSKIN	-13.3007882990159	-13.3309225017713	-13.3354802897445	0.83629666952768	-13.4456109851896	-13.4087035745145	1261.29931973587	955.036414696557	1109.43673872635	1.00216026650185	1212.93561825924	1914.28089830366	0.991586218452309	0.988863050993559	0.990409622062992	0.404002700690587	0.991155486288297	0.994411212018699	253	35479	188	168	128	108	81	46	1	1	1	1	0	0	34864	34884	34924	34944	34971	35006	679	679	679	679	680	680
M13_HALLUXVALGUS	50_60	UKBB	L12_CELLULITIS	1.4915586131699	0.89611241022867	-0.771883324130922	0.106424958678788	0.501298454952012	-12.0450612343777	0.413047375312001	0.412200440632243	1.00158427451003	0.709293970752445	0.579658452834734	508.399655652818	0.00030489184949532	0.0297072027453906	0.440907074036799	0.880730285905645	0.387139266626252	0.981098198499626	1250	37270	903	833	731	607	460	204	16	10	4	3	3	0	36890	36960	37062	37186	37333	37589	711	717	723	724	724	727
M13_HALLUXVALGUS	50_60	UKBB	L12_CORNSANDCALLOS	1.74552479721078	1.09749576377514	1.00910296257368	1.2162377037686	-12.4370725477376	-12.4400591689143	1.00313394991381	1.00205440440417	1.00209434943769	1.00176349798123	880.21853014387	1400.43375327659	0.0818464638508794	0.273409015374288	0.313937674182213	0.224710820341842	0.988726642704375	0.99291248115917	134	35395	92	83	88	76	60	29	3	2	2	1	0	0	34743	34752	34747	34759	34775	34806	691	692	692	693	694	694
M13_HALLUXVALGUS	50_60	UKBB	L12_DECUBITANSULCERANDPRESSURE	-11.1294011729948	2.13399995620823	-11.3066522821792	-11.1649137359061	-11.3265561253968	-11.6412225783724	890.822911923983	1.00182918119683	1164.59082929923	1469.55913055436	1759.388636653	4709.06872179119	0.990031973528713	0.0331630603059787	0.992253707189595	0.99393816389684	0.994863430599363	0.998027562804367	100	35492	92	45	27	11	8	2	1	1	0	0	0	0	34822	34869	34887	34903	34906	34912	677	677	678	678	678	678
M13_HALLUXVALGUS	50_60	UKBB	L12_DERMATITISECZEMA	0.644887666512421	-0.00875067446562309	0.181586389253476	-0.0252964740682359	0.577678902450505	-12.9932958351925	0.580669060546418	0.580052207855185	0.579989993180565	0.70922420447662	0.502577393511943	681.284722886828	0.266743078427172	0.987963560641819	0.75421579379743	0.97154723822783	0.250377592890903	0.984783862972798	1281	37582	912	851	717	598	486	252	13	11	9	6	4	0	37199	37260	37394	37513	37625	37859	739	741	743	746	748	752
M13_HALLUXVALGUS	50_60	UKBB	L12_DERMATITISNAS	-12.9812505018707	1.50797413295192	-12.9999423859356	-12.9840826823348	-13.0626504692656	-13.1457951571933	1318.72746090539	0.709181464914999	1313.14102709729	1591.89068533286	1759.01375808068	2721.8698530546	0.992145934326164	0.0334734090974614	0.992101165313167	0.993492213794709	0.994074866503919	0.996146477684512	199	37166	168	148	100	60	36	16	1	2	0	0	0	0	36466	36486	36534	36574	36598	36618	730	729	731	731	731	731
M13_HALLUXVALGUS	50_60	UKBB	L12_DERM_NAS	-12.9807346978877	1.53437379631232	-12.976266840099	-12.95828075392	-13.0230425210359	-13.1021289649016	1323.07301556185	0.709140353814463	1334.80683680628	1620.38881032878	1810.11036390633	2821.44301060799	0.99217204075152	0.0304866432297005	0.992243521979971	0.99361936969665	0.994259579345456	0.996294821903931	196	37159	167	146	97	58	34	15	1	2	0	0	0	0	36457	36478	36527	36566	36590	36609	730	729	731	731	731	731
M13_HALLUXVALGUS	50_60	UKBB	L12_DISORDSKINAPPENDIX	0.978146938824379	0.0784969279998949	-0.221140501352493	-0.806220147525012	-0.848214577850441	-13.0283655360152	0.50392405744714	0.58015672059532	0.709321597735295	1.00148165138837	1.00129365720525	656.292568384775	0.0522509741482274	0.89237233608374	0.755220353686512	0.420803881365396	0.396928964831859	0.984161866975607	1249	37573	847	800	724	666	521	273	11	7	4	2	1	0	37218	37265	37341	37399	37544	37792	746	750	753	755	756	757
M13_HALLUXVALGUS	50_60	UKBB	L12_FOLLICULARCYST	1.46839054149494	-0.220523537600911	-0.0299483157757784	0.083225662858459	-13.0406158473167	-12.8473672851555	0.580959971835246	1.00161474960942	1.00155112033044	1.00148881200128	695.509073233457	1044.80748956783	0.0114869820783689	0.825740300813186	0.976145263210156	0.933770483531046	0.985040746649054	0.990189142218435	572	37312	418	381	328	293	220	107	6	3	2	1	0	0	36724	36761	36814	36849	36922	37035	736	739	740	741	742	742
M13_HALLUXVALGUS	50_60	UKBB	L12_HYPERTROPHICSKIN	1.45197437183236	0.805258125170332	0.826761918587232	-13.0740233939236	-13.1576655792865	-12.9087417829954	1.00276472949552	1.00209991716724	1.0017991161158	1115.63418997946	1137.79803614936	1619.3230001206	0.147625126703931	0.421644954201816	0.409214261925305	0.990649871843351	0.990773350010878	0.993639578588602	207	35414	143	137	134	118	86	41	3	2	1	0	0	0	34797	34803	34806	34822	34854	34899	678	679	680	681	681	681
M13_HALLUXVALGUS	50_60	UKBB	L12_INFECT_SKIN	1.20131572749184	0.721552573685104	-0.5460525078596	-0.39402632232531	0.257669939352255	-0.199950626515966	0.382910092003411	0.358090761817037	0.709333776132349	0.709224471508358	0.502606007064364	1.00122426938221	0.00170493492491075	0.0439047401853317	0.44141237805527	0.578502451045274	0.608183684924077	0.841710417418651	1915	37553	1355	1260	1101	950	728	351	21	14	6	5	5	1	37365	37460	37619	37770	37992	38369	727	734	742	743	743	747
M13_HALLUXVALGUS	50_60	UKBB	L12_INFECT_SKIN_NAS	1.10093853830871	-0.233236926725186	-0.153089766428448	-0.0233960954464049	-0.0650955073711708	0.788349438806971	0.709948885328198	1.00168221944754	1.00161627082394	1.00161999707042	1.00139444897735	1.00131193187354	0.120966569680015	0.815881589615901	0.878522298997791	0.981364503483629	0.94817012959936	0.431096593688149	593	36919	403	374	344	311	243	123	6	4	3	3	2	1	36395	36424	36454	36487	36555	36675	708	710	711	711	712	713
M13_HALLUXVALGUS	50_60	UKBB	L12_INFECT_SKIN_OTHER	1.10093853830871	-0.233236926725186	-0.153089766428448	-0.0233960954464049	-0.0650955073711708	0.788349438806971	0.709948885328198	1.00168221944754	1.00161627082394	1.00161999707042	1.00139444897735	1.00131193187354	0.120966569680015	0.815881589615901	0.878522298997791	0.981364503483629	0.94817012959936	0.431096593688149	593	36919	403	374	344	311	243	123	6	4	3	3	2	1	36395	36424	36454	36487	36555	36675	708	710	711	711	712	713
M13_HALLUXVALGUS	50_60	UKBB	L12_NAILDIS	-14.0281123554107	1.06923670363391	-14.0193812347726	-13.9687061052621	-13.9075157174421	-13.8867184485682	1805.24839410246	0.709605053708563	1373.60144552613	1415.61073268286	1407.37997785463	2084.2886232139	0.993799910495418	0.131860553394344	0.991856696368059	0.99212690762382	0.99211555397365	0.994684077745158	327	37177	222	209	195	183	142	73	2	2	0	0	0	0	36541	36554	36568	36580	36621	36690	739	739	741	741	741	741
M13_HALLUXVALGUS	50_60	UKBB	L12_NONIONRADISKIN	0.831283958473249	-0.35600428060612	-0.157220401209221	-13.0285837627744	0.293245660248877	-13.0624312026326	0.709178789044574	1.00127238542367	1.00129457929111	722.461992601317	1.00106919174841	1220.2049509508	0.24112549506822	0.72217618462787	0.875231347705447	0.985612056379703	0.769573777655381	0.991458719198562	613	39126	510	423	344	253	176	66	4	2	2	1	1	0	38441	38528	38607	38698	38775	38885	784	786	786	787	787	788
M13_HALLUXVALGUS	50_60	UKBB	L12_OTHERCONTACT	-13.2074347899668	-13.2808136497285	-13.176195483304	-13.1926976453498	-13.0011156993933	-12.8841217055604	1803.29847130832	1277.27320654804	1356.14564959964	1514.8658397295	1462.67909435314	1658.92540330265	0.9941563117462	0.991703916456148	0.992247943613129	0.993051452852178	0.99290804597049	0.993803254551747	139	37027	95	91	79	64	48	35	0	0	0	0	0	0	36350	36354	36366	36381	36397	36410	721	721	721	721	721	721
M13_HALLUXVALGUS	50_60	UKBB	L12_OTHERDISSKINANDSUBCUTIS	0.897256302167304	0.418646238814077	0.702280010247396	-12.0958310742573	1.68155241860766	-12.1520636112892	1.00202688628346	1.00163277022802	1.00161147281702	711.102235659189	0.709234523360921	956.936271149408	0.370551207760693	0.675973584638951	0.483209331000092	0.986428658222955	0.0177429166902667	0.989867994727676	344	35695	264	215	168	126	89	52	4	3	2	1	2	0	35086	35135	35182	35224	35261	35298	685	686	687	688	687	689
M13_HALLUXVALGUS	50_60	UKBB	L12_OTHERSKINSUBCUTIS	0.4896328081992	-0.126026138412853	0.38418211348661	0.0408655341776865	-0.612733662915815	-13.1028037552414	0.451333106975487	0.450570855943101	0.381910313885099	0.50286130649045	0.708880139030192	603.644913144396	0.277984084773995	0.779705175056423	0.314440336469925	0.935230401141268	0.387385490961724	0.982682362268502	2401	36887	1829	1620	1377	1091	793	348	19	14	12	5	2	0	36721	36930	37173	37459	37757	38202	719	724	726	733	736	738
M13_HALLUXVALGUS	50_60	UKBB	L12_OTHPIGMENTATION	1.31428484291005	0.73350356789789	-13.2832053244914	-13.3557294202285	-13.3373141785735	-13.3897232554287	1.00235728755094	1.00166364446557	1157.96591964848	1298.62389315354	1272.42726898181	1962.52703660348	0.189792235146844	0.463994446373614	0.990847544099707	0.991794281234229	0.99163689550995	0.994556319288375	195	35446	139	124	115	95	73	38	2	1	0	0	0	0	34825	34840	34849	34869	34891	34926	675	676	677	677	677	677
M13_HALLUXVALGUS	50_60	UKBB	L12_PAPULOSQUAMOUS	-14.1655440660394	-14.1708392759271	-14.166697836334	-14.1107162920556	-14.0660163836725	1.17541121046275	1575.8269757468	1166.88675320354	1229.32559150311	1385.99065915143	1345.61229796085	1.00129566595735	0.992827691833223	0.990310614180792	0.990805414465041	0.99187690905283	0.991659668291043	0.240438991932736	435	38813	314	287	255	200	160	85	0	0	1	1	1	1	38159	38186	38218	38273	38313	38388	775	775	774	774	774	774
M13_HALLUXVALGUS	50_60	UKBB	L12_PRURITUS	-13.1263191496338	-0.0784383860752839	0.801707528798812	0.949914269200286	0.85413705091396	-13.2066460203538	964.204853409397	1.00177744484389	0.709581104214469	0.709370124298814	0.709122429325786	1296.66943857373	0.989138237732297	0.937590043046563	0.258546967696844	0.180539618337875	0.228396880599493	0.991873644534228	436	37122	303	298	249	214	175	80	6	6	5	3	2	0	36526	36531	36580	36615	36654	36749	723	723	724	726	727	729
M13_HALLUXVALGUS	50_60	UKBB	L12_PSORIASIS	-14.1236899540328	-14.1520223745599	-14.1565530445674	-14.098659372944	-14.0440279214936	1.7292934241578	1997.59516366455	1530.92072731462	1564.58788743356	1766.18939285113	1704.70753503931	1.00123679342312	0.994358726697091	0.992624360531661	0.992780756466164	0.993630930396576	0.993426798400133	0.0841394194260415	280	38751	198	172	162	128	102	52	0	0	1	1	1	1	38061	38087	38097	38131	38157	38207	772	772	771	771	771	771
M13_HALLUXVALGUS	50_60	UKBB	L12_PSORI_NAS	1.68480023226108	-12.0074074781065	-12.0157014553173	-12.096715150514	-12.1284032285041	-10.9930548266306	1.00182234439382	752.661328462753	913.962482283445	1164.62839156995	1360.70783678346	2505.65325682993	0.0926201349158732	0.987271674110816	0.989510656400535	0.991712713874255	0.992888306153962	0.996499451566242	137	38740	121	99	68	41	22	8	1	0	0	0	0	0	37980	38002	38033	38060	38079	38093	775	776	776	776	776	776
M13_HALLUXVALGUS	50_60	UKBB	L12_RADIATIONRELATEDSKIN	0.805531023489138	-0.377863854659526	-0.185696088133908	-13.006944158781	0.265455502870205	-13.037587532161	0.709168147082378	1.00126754582186	1.00130391874276	707.572786493314	1.00107053334686	1181.21074022135	0.256006135367457	0.705887140053054	0.85287274462602	0.98533372725528	0.790877250491073	0.991193545540861	638	39136	527	440	358	263	185	70	4	2	2	1	1	0	38459	38546	38628	38723	38801	38916	784	786	786	787	787	788
M13_HALLUXVALGUS	50_60	UKBB	L12_ROSACEA	-13.2173848089525	1.05746066044231	-13.2135898778189	-13.1882340484399	0.69269679096078	-13.4974943936863	1220.02179151548	0.709532626920866	900.539325447497	997.610734262633	1.00143325483134	1762.93245343554	0.991356104411827	0.136129006041665	0.988293080865812	0.989452417179423	0.489122354586755	0.993891236643038	275	37154	190	189	180	147	103	46	3	3	1	1	1	0	36507	36508	36517	36550	36594	36651	729	729	731	731	731	732
M13_HALLUXVALGUS	50_60	UKBB	L12_SCARCONDITIONS	-13.2211605160447	-13.2775941696964	-13.3197440208966	1.31136649159409	-13.4933939083962	-13.4383793808837	1638.99927458327	1236.08019972206	1422.22126404403	1.00235965157209	1637.5580046587	2310.66773355973	0.993563849836505	0.991429533723519	0.992527560220195	0.190778556892555	0.993425546568969	0.995359689828782	154	35421	112	102	80	69	47	31	1	1	1	1	0	0	34785	34795	34817	34828	34850	34866	677	677	677	677	678	678
M13_HALLUXVALGUS	50_60	UKBB	L12_SEBORRHOEIC	1.052395980388	-14.0777851134748	-14.0606055020026	-14.0396176882431	0.593725112979016	-14.0182596370867	1.00199555939432	1395.63225294741	1425.65643428033	1498.59923922385	1.00142361380785	2147.87408825678	0.293580184844687	0.99195185057429	0.992130952518239	0.992525132778694	0.553260741294848	0.994792584169906	311	37061	207	192	184	170	139	70	2	1	1	1	1	0	36445	36460	36468	36482	36513	36582	718	719	719	719	719	720
M13_HALLUXVALGUS	50_60	UKBB	L12_SEBORRKERAT	-0.489805882897181	-0.431637728034498	-0.25830824617232	-0.701623500936726	-0.596125070332129	-12.050794025105	1.00190213220597	0.709323573545372	0.709249530926296	1.00144100289156	1.00125691800264	561.685100513348	0.624929504825709	0.54284250788274	0.715709122833108	0.483543992553221	0.551591676203685	0.982882926944675	1232	36073	961	890	749	583	424	152	6	5	4	2	1	0	35655	35726	35867	36033	36192	36464	683	684	685	687	688	689
M13_HALLUXVALGUS	50_60	UKBB	L12_SKINSUBCUTISNAS	0.968355439165759	0.517627154601433	0.833123297953876	-12.2895483385707	1.79432774363479	-12.2796925890198	1.00203553596052	1.00161785673921	1.00166123743556	837.14493098677	0.70932053250702	1060.34803591404	0.333849905904971	0.605302020963205	0.405554826668242	0.988287226832263	0.0114178624932643	0.990760054439157	313	35673	242	196	148	108	77	45	4	3	2	1	2	0	35056	35102	35150	35190	35221	35253	684	685	686	687	686	688
M13_HALLUXVALGUS	50_60	UKBB	L12_SKIN_SUBCUTAN	0.896114981105823	-0.165822934153501	-0.826507821224707	-0.239278414140172	-0.132701276036672	-0.518676165148727	0.275685377311815	0.339092574507886	0.503793928451139	0.412743712651567	0.382199623365478	0.709319644996005	0.00115202764955769	0.624827781006629	0.10088727733431	0.562099157755878	0.728437991287345	0.464638367871055	5108	30618	3693	3380	2936	2470	1901	947	35	23	16	13	9	2	31425	31738	32182	32648	33217	34171	573	585	592	595	599	606
M13_HALLUXVALGUS	50_60	UKBB	L12_URTICARIAERYTHEMA	-13.1808258710278	-0.0213361475770745	0.00594504489058341	0.152957280532964	0.0474521160900917	-13.1796460848038	988.76012150983	1.00156614461026	1.0017267442846	1.00151231450547	1.00139933808577	1115.42232896776	0.989363986514698	0.983004122765019	0.995264744888622	0.878614111533746	0.962205740427634	0.990572547126741	438	39211	286	262	252	221	200	101	2	3	3	2	1	0	38581	38605	38615	38646	38667	38766	780	779	779	780	781	782
M13_HALLUXVALGUS	50_60	UKBB	LUNG_CANCER_MESOT	-12.8907403538483	-13.0291355277295	-13.2058183934772	-13.26247452247	-13.3420024231235	-13.6208256522478	1867.79600258168	1744.64437668236	2599.50166758784	3346.90334847644	4456.8440462793	17100.0310328019	0.994493380947039	0.994041393429085	0.995946656461527	0.996838302495048	0.99761145740504	0.999364454642027	135	21231	131	66	27	17	7	1	0	0	0	0	0	0	20870	20935	20974	20984	20994	21000	365	365	365	365	365	365
M13_HALLUXVALGUS	50_60	UKBB	M13_ADHCAPSULITIS	-12.307111359272	-12.3216262048807	1.31207416966563	1.58799926718202	-12.3985074009788	-12.2385655428632	1224.36529201758	866.859958482131	1.00230288873141	1.00207290243381	1269.08146260405	1993.66766021863	0.991979935362123	0.988659178249483	0.190514179345721	0.113031259299814	0.992205054949258	0.995102041650194	133	33501	101	99	83	63	39	18	0	1	2	1	0	0	32994	32996	33012	33032	33056	33077	539	538	537	538	539	539
M13_HALLUXVALGUS	50_60	UKBB	M13_BONECONTINUITY	1.73480721665958	1.38759830748144	-12.0847992484721	-12.0863291137888	-12.0939352400143	-11.9569492093539	1.0018200281958	1.00169183665321	944.692978302664	1122.31550149206	1232.61403738964	1882.92933717681	0.0833349084517949	0.165974605307969	0.989793496948926	0.991407666570839	0.992171588921457	0.994933319661984	131	38174	103	83	68	53	31	11	2	1	0	0	0	0	37523	37543	37558	37573	37595	37615	677	678	679	679	679	679
M13_HALLUXVALGUS	50_60	UKBB	M13_CERVICALGIA	-13.0529431542196	-13.0468343499295	-13.0993692688677	-13.1248501625231	-13.1768503452061	-13.1662240065002	1871.02958060111	1404.99086528262	1587.43920428836	1790.3872408881	1774.78478855746	2570.35269754137	0.994433729191354	0.992590899809044	0.993416021317741	0.994150974004668	0.994076178177201	0.995912980763496	129	33111	96	91	71	57	45	18	0	0	0	0	0	0	32609	32614	32634	32648	32660	32687	535	535	535	535	535	535
M13_HALLUXVALGUS	50_60	UKBB	M13_CERVICDISC	1.78868330980991	-13.2312909847672	-13.2169152316725	-13.2257556010617	-13.1132117284535	-13.1504354403214	1.00272403967162	1348.52518777526	1431.85206004025	1739.35885658723	1652.77414670307	2584.96538340959	0.0744522518360518	0.992171541541495	0.99263511703095	0.993933095248607	0.993669601239087	0.995940957579267	163	33100	119	114	96	69	52	26	1	0	0	0	0	0	32607	32612	32630	32657	32674	32700	536	537	537	537	537	537
M13_HALLUXVALGUS	50_60	UKBB	M13_CHRONDROPATHIES	-12.1652000733567	-12.1524447898614	-12.1849680788468	1.69751452916853	-12.2808064118886	-12.2956090781971	1218.10543956457	920.443301456266	989.780869434572	1.00177855136451	1010.1037317073	1370.86396288102	0.992031671765148	0.989465981916963	0.990177672013126	0.090170165028618	0.990299585945588	0.992843677141797	113	39597	74	66	58	54	43	25	1	1	1	1	0	0	38861	38869	38877	38881	38892	38910	774	774	774	774	775	775
M13_HALLUXVALGUS	50_60	UKBB	M13_DEFORMDORSO	2.214193881025	0.989766080174345	1.31718679124106	-11.7254258543064	-11.6954503874906	-11.3553699687061	0.710851455062496	1.00198343393349	1.00190210937497	792.93710383841	933.580724618723	1686.14346484044	0.00184040029702106	0.323247261649081	0.188615415133741	0.988201844422747	0.990004747341712	0.994626669626081	179	33208	151	127	91	70	37	11	4	2	1	0	0	0	32679	32703	32739	32760	32793	32819	553	555	556	557	557	557
M13_HALLUXVALGUS	50_60	UKBB	M13_DORSALGIA	-14.0373472453437	0.0186762690106274	-14.0419146758994	0.459217885360474	0.437808714140591	0.572093778836206	1051.8531066483	0.709848492788685	905.687300823251	0.710105803754471	0.709707215239345	1.00172135886398	0.989352267798513	0.979009904478013	0.987629971106295	0.517832994659321	0.537309671715838	0.567924611076838	1027	33827	778	673	543	425	312	140	3	3	3	4	3	1	33487	33592	33722	33840	33953	34125	586	586	586	585	586	588
M13_HALLUXVALGUS	50_60	UKBB	M13_DORSALGIANAS	-12.13201579725	0.38983092423012	0.654708482429189	1.59401556543255	1.07737655675109	-12.3133456731413	682.930210182895	1.00199646604907	1.00214369181869	0.71021626569591	1.0020785248199	1265.75778542288	0.985826605942536	0.697236059558311	0.513557741505009	0.0248061172783307	0.282311226158893	0.992238267414883	378	33343	304	247	201	140	93	36	3	3	3	3	1	0	32860	32917	32963	33024	33071	33128	554	554	554	554	556	557
M13_HALLUXVALGUS	50_60	UKBB	M13_DORSOPATHY	-0.0901127588636033	0.14224446234059	-1.67842828740666	0.784472123247926	-1.61242259660296	-0.874265179417237	0.581118163522776	0.382743680593408	1.00177372062143	0.321691863293901	1.00153383642508	1.00140888872955	0.876767807668789	0.710157788540959	0.0938446999360579	0.0147449957259609	0.107408075367394	0.382643908183284	3047	34750	2153	1978	1726	1469	1167	600	18	16	10	11	2	1	35000	35175	35427	35684	35986	36553	626	628	634	633	642	643
M13_HALLUXVALGUS	50_60	UKBB	M13_DORSOPATHYOTH	0.0882426471605532	-0.24127617859752	-0.822494468640425	0.42387123534773	-1.4736668605591	-0.74894698635844	0.581460696454812	0.50390730445827	0.709817444030817	0.412839259224915	1.00164722617101	1.00149018082269	0.879375998869865	0.632073347115991	0.246561834256732	0.304551289427265	0.141225306728298	0.454561147529229	2623	34376	1826	1692	1511	1301	1041	545	13	10	7	7	2	1	34563	34697	34878	35088	35348	35844	597	600	603	603	608	609
M13_HALLUXVALGUS	50_60	UKBB	M13_DUPUTRYEN	2.22988039677248	1.67837238663548	-11.3303414285526	-11.2467150947193	-11.2439910523381	-11.3183578195828	1.0028872622989	1.00218806055235	944.432016310288	1216.01718940796	1316.90536185696	2228.83644516239	0.0261847517570128	0.0939915323154109	0.990428016538457	0.992620620432436	0.993187591060204	0.995948242786432	160	33689	146	121	79	47	29	10	2	1	0	0	0	0	33163	33188	33230	33262	33280	33299	538	539	540	540	540	540
M13_HALLUXVALGUS	50_60	UKBB	M13_ENTESOPATHYOTH	-12.2454048900503	1.66589771981842	2.77587012023765	1.72636127591338	-12.3091245567199	-11.9606943445167	1338.51987594164	1.00289788037495	0.581679548828484	1.0021877495515	1121.16264564896	1731.19576698183	0.992700681258784	0.0966965579736394	1.82257127518209e-06	0.0849622106462342	0.991240286875621	0.994487522662151	106	33534	69	59	62	52	42	20	4	5	4	1	0	0	32989	32999	32996	33006	33016	33038	578	577	578	581	582	582
M13_HALLUXVALGUS	50_60	UKBB	M13_FIBROBLASTIC	0.686092814539077	-0.69128836595456	0.0670371657336885	-0.451800678019851	-0.380586886055711	1.76833966213221	0.710804081011867	1.00213633184732	0.710061592464097	1.00187628022773	1.00168856854295	0.580250646043426	0.334427234658039	0.490310727662106	0.924783191882254	0.652022298608517	0.703986003227251	0.00230719365879164	1127	33972	833	784	713	600	429	177	7	5	5	3	3	3	33711	33760	33831	33944	34115	34367	548	550	550	552	552	552
M13_HALLUXVALGUS	50_60	UKBB	M13_GANGLION	-12.8118298433844	-12.8062803818512	2.00123316462354	1.55539846931169	1.47096932963991	2.12116565158086	1360.36669602987	1001.66568922014	0.710289335801409	1.00202264655367	1.00188430130109	1.0020514510776	0.992485695111796	0.989799336094554	0.00484006082999786	0.120600312153964	0.142049145776882	0.0342748647202764	161	33557	113	103	86	71	57	30	3	4	5	3	2	1	33053	33063	33080	33095	33109	33136	549	548	547	549	550	551
M13_HALLUXVALGUS	50_60	UKBB	M13_IMPINGEMENT	-13.0915327332414	1.44031435967562	-13.1474792789321	1.17665357848729	-13.0917267722492	-13.094540194618	1386.28731866095	0.710125787970183	1097.59425199823	1.00189192883236	1322.13426279276	2106.61907879363	0.992465215220079	0.0425344906440755	0.990442807207011	0.240222179256035	0.992099504366333	0.995040458772343	241	33580	175	165	147	113	80	39	3	3	1	1	0	0	33098	33108	33126	33160	33193	33234	545	545	547	547	548	548
M13_HALLUXVALGUS	50_60	UKBB	M13_INTERVERTEB	1.28700951862506	1.15708837623223	0.87717569543127	0.573709650530563	-12.9466979178424	-12.9365553429564	0.711142536306595	0.581193406633781	0.710102249740651	1.00216238704475	847.733728316475	1330.9157847811	0.0703303514627182	0.0464936942040387	0.216726006221301	0.567002422537622	0.98781507860984	0.992244651867025	555	33382	408	364	325	239	187	84	7	5	2	1	0	0	32967	33011	33050	33136	33188	33291	555	557	560	561	562	562
M13_HALLUXVALGUS	50_60	UKBB	M13_LIMBPAIN	-13.4012680044963	-13.3826435755316	1.71674674396672	0.908872502465681	1.03128210868366	-13.1874647726071	1257.84224028354	962.048181119119	0.580822592221159	1.00204419038304	1.00172107350495	2545.33007179585	0.991499361201981	0.988901324752034	0.00311943983356501	0.364397075458759	0.30323996763189	0.995866144206363	377	33771	316	262	193	142	92	31	3	3	5	2	1	0	33277	33331	33400	33451	33501	33562	552	552	550	553	554	555
M13_HALLUXVALGUS	50_60	UKBB	M13_LOWBACKPAIN	-14.0652897443836	0.897988461660234	-14.0307783666255	-14.075362287552	0.429287252224963	1.32967670313866	1701.3088108371	0.710513325016386	1365.29732842267	1492.91587736639	1.00191156062761	1.00183479599294	0.9934036962487	0.20628074044695	0.991800508099296	0.992477574891495	0.668310274048222	0.184428813129592	455	33301	324	296	254	216	166	75	2	2	1	1	2	1	32879	32907	32949	32987	33037	33128	551	551	552	552	551	552
M13_HALLUXVALGUS	50_60	UKBB	M13_LOWBACKPAINORANDSCIATICA	-14.0420327312704	0.494764473516688	-13.9962833070739	-14.0452121132045	0.0837086068398551	0.941399324313898	1358.7091756917	0.709384426543837	1110.49284698712	1237.54052527463	1.00141132648109	1.00134841169194	0.991754142920339	0.485517423063541	0.989943994025069	0.990944767386045	0.933381914522262	0.347150041185555	584	39469	425	378	320	256	199	89	2	2	1	1	2	1	38854	38901	38959	39023	39080	39190	772	772	773	773	772	773
M13_HALLUXVALGUS	50_60	UKBB	M13_OSTEOCHONDRO	0.546303778609043	0.547422576168475	1.48695803635522	0.373795686749024	0.46553997531271	-11.2277598578646	0.709228114517055	0.579585653864759	0.450146020951548	1.00129894134535	1.00124410483415	528.010067865354	0.44113419669904	0.344910741905339	0.00095561154857388	0.708917155696745	0.641959017217868	0.983034828860972	706	39147	585	460	310	211	141	65	10	8	7	2	1	0	38503	38628	38778	38877	38947	39023	755	757	758	763	764	765
M13_HALLUXVALGUS	50_60	UKBB	M13_OSTEOPOROSIS	0.640880054830975	1.00417938186131	1.72161630829438	-11.5478185020995	-11.3607855754362	-11.0822907484352	1.00162954548347	0.70916959023508	0.709217686097993	906.785044424562	1032.3585057004	2641.39529757364	0.52227830819762	0.156777468799417	0.0152038556469219	0.989839293104509	0.991219704779	0.996652389457849	271	38735	252	181	92	42	21	7	5	4	2	0	0	0	38038	38109	38198	38248	38269	38283	711	712	714	716	716	716
M13_HALLUXVALGUS	50_60	UKBB	M13_OTHERBONE	-13.1269688440474	-13.1049294293777	-13.1737257004063	1.41216047244134	-13.1619381383297	-13.0993713911773	1493.06498663171	1169.8021610275	1342.80544310135	1.0017925667577	1398.95304855401	1909.26284813414	0.992985120586777	0.991061734620706	0.992172400112732	0.158647897370312	0.992493277518219	0.994525790830214	196	38229	144	119	90	76	61	34	1	1	1	1	0	0	37594	37619	37648	37662	37677	37704	686	686	686	686	687	687
M13_HALLUXVALGUS	50_60	UKBB	M13_ROTATORCUFF	-12.5525526973559	2.07373561481368	-12.4203354139554	2.11239632418352	-12.2754257453407	-11.9263007384578	1344.90142364399	0.70977601175208	1201.73783162355	1.00188928546408	1481.33410294443	2759.26065330501	0.992553102845731	0.00348153388228715	0.991753760945103	0.0349952869511594	0.993388216362149	0.99655132921707	149	33587	123	105	80	58	35	10	3	3	1	1	0	0	33062	33080	33105	33127	33150	33175	548	548	550	550	551	551
M13_HALLUXVALGUS	50_60	UKBB	M13_SCIATICA	-13.0078523084303	-12.9717773710653	-12.9830158234642	-13.0938352165168	-13.2153209271106	-13.397794088283	1603.80613296584	1225.16736796899	1468.09419340323	1816.58481432018	1921.63922830646	2797.15866574138	0.993528737342701	0.991552348037404	0.992944040713914	0.994248945375504	0.994512904782391	0.996178317551939	167	33186	134	111	84	51	39	17	0	0	0	0	0	0	32677	32700	32727	32760	32772	32794	542	542	542	542	542	542
M13_HALLUXVALGUS	50_60	UKBB	M13_SHOULDER	0.865404535057442	0.178883426948558	-0.121449113601259	-0.651861526408473	-14.1234164093461	-14.1054830879192	0.582238648894148	0.581173348666499	0.710117785408712	1.00195390759854	857.4171213136	1369.8212911338	0.137189237985994	0.758236786495452	0.864202757872416	0.515310972291808	0.986857801126158	0.99178407551477	1268	33891	909	878	770	659	497	218	7	5	3	1	0	0	33693	33724	33832	33943	34105	34384	550	552	554	556	557	557
M13_HALLUXVALGUS	50_60	UKBB	M13_SOFTOVERUSE	1.31962833949569	-0.0835973765770627	1.7021321357606	0.946095342750914	0.254046067137025	-11.7697968423696	0.710843486283984	1.00210363174024	0.45198291436223	0.709938638615735	1.00170579156528	731.899459472244	0.0633928597108812	0.933516085343789	0.000165935983365666	0.182648716117197	0.799794200495127	0.987169638776353	630	33652	431	422	374	339	263	126	8	8	8	3	1	0	33299	33308	33356	33391	33467	33604	544	544	544	549	551	552
M13_HALLUXVALGUS	50_60	UKBB	M13_SOFTTISSUE	-0.16348350323614	-0.111089141074822	0.435074903573073	0.343140533184509	0.144678496559796	0.290164510938835	0.504207708232123	0.358366140892775	0.294378608870361	0.337986245713281	0.381621178304868	0.579720433197843	0.74575754808728	0.756570213811802	0.139422945328986	0.309986675821251	0.70460211076503	0.616705528896831	4100	35318	3027	2811	2447	2038	1502	657	28	29	27	17	9	3	35709	35925	36289	36698	37234	38079	654	653	655	665	673	679
M13_HALLUXVALGUS	50_60	UKBB	M13_SOFTTISSUENAS	-13.5722105364964	0.781381206257842	-13.4757539598704	2.04075196801156	-13.3926025817203	-13.4896341773982	1663.39453722752	1.0020317155796	1449.93115242767	0.710560764951449	1748.83912998415	2685.59152112452	0.993489856528553	0.435510442654631	0.992584516016456	0.00407844003966136	0.99388986316551	0.995992270046629	298	33728	240	192	145	112	75	31	2	2	1	2	0	0	33233	33281	33328	33361	33398	33442	551	551	552	551	553	553
M13_HALLUXVALGUS	50_60	UKBB	M13_SOFTTISSUEOTH	0.0263115970085607	-0.484156530902766	1.16826230493825	0.81230936816824	1.41697988507617	-12.1382067107545	1.00237838293377	1.00199214877082	0.503823998946533	0.709877715613622	0.580189280802276	876.399990246183	0.979058600228072	0.628958040118836	0.0204063982887182	0.252501405195689	0.0145951559714001	0.988949591266852	839	34104	688	572	438	317	208	72	7	6	7	5	3	0	33673	33789	33923	34044	34153	34289	575	576	575	577	579	582
M13_HALLUXVALGUS	50_60	UKBB	M13_SPINSTENOSIS	1.48058309545739	-12.9408701859478	1.33671740678664	-12.8588233689219	-12.7907847782071	-12.6491562921579	1.00237633000501	1059.02947202151	1.00199511865471	1467.25776064922	1577.02008281421	2629.88919227328	0.139656048097236	0.99025044737219	0.182185567607489	0.99300755083526	0.993528644363109	0.996162375346788	221	33248	175	153	111	83	54	21	2	1	1	0	0	0	32744	32766	32808	32836	32865	32898	548	549	549	550	550	550
M13_HALLUXVALGUS	50_60	UKBB	M13_SPONDYLOPATHY	-0.0418220092041798	0.764267090549566	-0.405452530577308	1.29041492826868	-13.099708213651	-13.1423698408094	1.00216481198109	0.503639621336107	1.00177969588556	0.5034368920554	687.683797011494	1153.19905327154	0.966712608538611	0.129143516512904	0.685674348279114	0.0103709030881134	0.984801993445939	0.990907149138002	912	33733	713	625	508	381	273	109	8	9	5	4	0	0	33341	33429	33546	33673	33781	33945	583	582	586	587	591	591
M13_HALLUXVALGUS	50_60	UKBB	M13_SPONDYLOSIS	0.256881981913437	1.05383001156178	0.562864352028141	0.881288645134273	-13.1100207932816	-13.1110720861714	1.00227117317964	0.503694802443814	0.709632153218945	0.709565809100107	795.178292558597	1329.17759112734	0.797719289520767	0.0364206736187633	0.427674336732909	0.214232448941018	0.986845957166729	0.992129755706186	655	33504	517	453	375	274	201	79	7	8	4	2	0	0	33065	33129	33207	33308	33381	33503	570	569	573	575	577	577
M13_HALLUXVALGUS	50_60	UKBB	M13_SYNOTEND	-13.264406444726	0.350412475470414	1.06760439166638	1.13005958732448	0.948178494901724	0.786419752165371	708.620862370733	0.580505909631361	0.451114823148264	0.503333350912798	0.579867178034772	1.00160003864774	0.985065572220939	0.546087723117903	0.0179527482235701	0.0247584135824496	0.10201447004785	0.432357736079836	860	33861	670	617	510	392	283	119	11	12	12	7	4	1	33457	33510	33617	33735	33844	34008	583	582	582	587	590	593
M13_HALLUXVALGUS	50_60	UKBB	M13_SYSTCONNECT	1.50969156074144	-12.5235053475522	1.42271649853888	-12.4053991400298	-12.3560333054044	-12.1674758818265	1.00162377872139	894.162071941754	1.00135437862044	1307.81643318068	1473.36122758311	2501.66317220894	0.131748092564889	0.988825308969756	0.155377176631179	0.992431714602036	0.993308787781436	0.996119300559124	120	39781	102	83	58	41	23	7	2	1	1	0	0	0	39010	39029	39054	39071	39089	39105	787	788	788	789	789	789
M13_HALLUXVALGUS	50_60	UKBB	M13_TRIGGERFINGER	-13.3099729767517	-13.3049113026457	-13.3591388305668	1.66359907148319	-13.3013186000606	-12.9633509308796	1661.43309773755	1239.45446794888	1482.89268458742	1.00204200013332	2113.24504485152	5197.96671818788	0.993608103531456	0.991435280831658	0.992812085088045	0.0968724298800415	0.994977938455857	0.9980101360007	162	33566	145	128	96	60	36	8	0	0	1	1	0	0	33039	33056	33088	33124	33148	33176	544	544	543	543	544	544
M13_HALLUXVALGUS	50_60	UKBB	MIGRAINE_UNSPE	-13.3823258669126	-0.1272093593253	0.179003247113539	-13.3537953618275	0.604126053582405	-13.2890579625172	980.261029759754	1.00164052140259	1.0015227034273	1034.01257197503	1.00130258788033	1924.1729970601	0.989107779237788	0.898939598013158	0.858148853859381	0.989695975400583	0.546282428411449	0.994489554784663	392	39727	312	276	207	146	101	41	3	3	2	1	1	0	39012	39048	39117	39178	39223	39283	792	792	793	794	794	795
M13_HALLUXVALGUS	50_60	UKBB	MULTIMORB	-0.377456581366003	-0.0804519185705878	-0.321584624594029	-0.286281180222925	-0.641009695965098	-14.006164947732	0.580851438490272	0.382487887727676	0.503539182055334	0.580340241029452	0.70928116652956	841.517740313838	0.515799935032992	0.833403509087458	0.523051517486901	0.621801432659357	0.366130341492744	0.986720675882067	4362	32231	3565	3036	2306	1639	1092	501	17	15	8	5	2	0	32438	32967	33697	34364	34911	35502	573	575	582	585	588	590
M13_HALLUXVALGUS	50_60	UKBB	N14_ABNORMALBLEED	-15.035362299464	-15.0330045165464	-15.0300734711978	0.37455768175127	-15.0204163840276	-15.0203714034873	3096.01180145151	2152.3224694229	2131.87024923482	1.00292745617047	2070.52874061569	2870.74635828862	0.996125196846915	0.994427180474418	0.994374815151437	0.708802850486483	0.994211887534536	0.995825312910563	246	15549	145	154	152	139	121	63	1	1	1	1	0	0	15214	15205	15207	15220	15238	15296	435	435	435	435	436	436
M13_HALLUXVALGUS	50_60	UKBB	N14_ACUTERENFAIL	0.819924787351862	0.593705326661204	-11.8064806830782	-11.9156799906249	-11.7527667784122	-11.7754021458686	1.00146398088766	1.00127891744524	701.116739714892	1011.12032244593	1211.61271025146	3568.83901613001	0.412942651903779	0.553216624822174	0.986564629076627	0.990597442430665	0.992260559808954	0.997367380686145	441	38812	416	235	117	54	32	8	2	1	0	0	0	0	38069	38250	38368	38431	38453	38477	766	767	768	768	768	768
M13_HALLUXVALGUS	50_60	UKBB	N14_BENIGNMAMDYSP	0.895033713966649	0.17014492473908	0.156040572473226	-14.0125551943564	-14.0113349633237	-14.0105693286708	1.00396299507058	1.00308496227857	1.00273383487539	1246.56550215048	1148.15873893706	1768.77255488973	0.37266061561049	0.865307696336403	0.876336385326131	0.991031224612193	0.990263410453802	0.993679967485797	263	19579	158	167	162	158	137	69	2	2	1	0	0	0	19085	19076	19081	19085	19106	19174	597	597	598	599	599	599
M13_HALLUXVALGUS	50_60	UKBB	N14_BREAST	0.290656653450779	-0.388779098768207	0.331882739293119	-15.0218044095383	0.189808297240495	-15.0195612035941	0.711563666379475	0.710543117766773	0.504383926703496	1095.14405301481	0.503589449627711	1461.10766066427	0.682924274542741	0.584270432168208	0.510540531940499	0.989055969447073	0.706239902620451	0.99179823276195	925	19770	559	553	534	530	469	260	6	5	7	3	4	0	19519	19525	19544	19548	19609	19818	611	612	610	614	613	617
M13_HALLUXVALGUS	50_60	UKBB	N14_BREASTDISOTH	-14.0233763202432	-0.390052134075385	0.710226015696973	-14.020437811053	0.184385143820805	-14.0171249065298	1234.62221163022	1.00231139468774	0.581172456237683	908.593023188657	0.709902778794816	1222.30453672323	0.990937474828295	0.697163228856032	0.221685976650867	0.987688385619518	0.79506977328633	0.990850232423457	492	19663	292	278	277	284	246	133	3	3	5	2	2	0	19256	19270	19271	19264	19302	19415	604	604	602	605	605	607
M13_HALLUXVALGUS	50_60	UKBB	N14_CALCUKIDUR	1.73588103268952	0.422029041264855	-12.6307225732251	1.01863994787376	-12.593595214387	-12.3989143534605	0.710114328172076	1.00169675363952	772.046979068281	1.00167186941492	861.457432446076	1437.57970599515	0.0145049367471858	0.67352568079582	0.986947155722377	0.309182088613991	0.988336188286904	0.993118447873818	422	38949	323	290	231	171	137	61	3	2	1	1	0	0	38262	38295	38354	38414	38448	38524	783	784	785	785	786	786
M13_HALLUXVALGUS	50_60	UKBB	N14_CERVICAL_DYSPLASIA_ALL	-13.015246212823	1.05388507866335	-13.0171266375005	0.871547908027972	-13.0131549912875	-13.0101179882258	1547.79401998937	1.00250925245579	1068.0677055325	1.0027392254387	862.736507888606	1068.42461565996	0.993290747029093	0.293145054594286	0.990275984189439	0.384755759643908	0.98796550086855	0.990284465935453	146	21985	70	66	75	79	84	57	1	1	1	1	0	0	21364	21368	21359	21355	21350	21377	696	696	696	696	697	697
M13_HALLUXVALGUS	50_60	UKBB	N14_CHRONKIDNEYDIS	0.526332709263565	-0.00366743212075033	0.347325329237324	0.763761824517165	1.00084240123343	-11.1198605218848	1.0016086369074	1.0012981341538	1.00131239516418	1.00131254910307	1.0012442545333	693.139066093289	0.599244416488656	0.997077612726346	0.728688911442923	0.445606144476463	0.317504778635206	0.987200282169509	437	38600	373	300	208	134	87	32	4	4	3	2	1	0	37890	37963	38055	38129	38176	38231	770	770	771	772	773	774
M13_HALLUXVALGUS	50_60	UKBB	N14_CYSTITIS	-13.4861894068172	-0.477099350454291	0.316059051201408	0.48374875159875	-13.5567230547403	-13.566212046744	932.042894745621	1.0018217971719	0.709661349216362	0.709621138550144	758.009641903485	1121.00048328463	0.988455416691687	0.633909280315022	0.656055263768342	0.495428648351023	0.985730889408464	0.990344333391834	535	35831	373	369	327	272	223	115	2	4	4	2	0	0	35325	35329	35371	35426	35475	35583	666	664	664	666	668	668
M13_HALLUXVALGUS	50_60	UKBB	N14_CYSTKID	-11.6562468478178	-11.679365189407	2.80471680158051	-11.6858198087249	-11.2627587679393	-11.5231797868161	1018.19299484315	807.239745177927	0.70913563702245	1361.74728263262	1377.358399967	2841.50290674908	0.990866037869542	0.988456390914655	7.64961283567073e-05	0.99315304617305	0.993475713228152	0.996764338329215	100	39685	87	72	43	26	18	6	2	2	2	0	0	0	38902	38917	38946	38963	38971	38983	794	794	794	796	796	796
M13_HALLUXVALGUS	50_60	UKBB	N14_DYSPLACERVUT	-14.0150311620029	-14.0147003988219	-14.0146723995853	0.783172679820995	0.443143953196272	-14.007394785804	2441.32046562535	1724.45932142708	1562.42575394313	1.00361165909384	1.00235937946987	1998.26404606456	0.995419562601697	0.993515654535023	0.99284321782424	0.435182355858558	0.658416215246504	0.994407049192975	156	15543	82	84	97	92	95	51	0	0	1	1	1	0	15181	15179	15166	15171	15168	15212	436	436	435	435	435	436
M13_HALLUXVALGUS	50_60	UKBB	N14_ENDOMETRIOSIS	-14.0224591644081	-14.0210327181993	0.209866555494152	0.223932869241046	-14.0184090081778	-14.0153576795445	1951.90778086991	1315.03877360491	1.00445983129219	1.00364550154594	1162.79553500475	1705.3107790534	0.994268065558725	0.991493061800461	0.834499182604784	0.823442512334938	0.990381111003071	0.993442537422279	268	15568	139	143	166	170	142	81	1	2	2	1	0	0	15261	15257	15234	15230	15258	15319	435	434	434	435	436	436
M13_HALLUXVALGUS	50_60	UKBB	N14_ENDOMETRIOSIS_UTERUS	-13.5090972095429	-13.5083042428447	0.694843571261755	1.51617589442303	-13.5072950827638	-13.5058154653133	1748.45931441298	1221.59623931263	1.00390084465566	0.711677618751552	1257.15321334951	1977.54243038205	0.993835376799444	0.991177242199358	0.488847136777029	0.0331365296490223	0.991427413351496	0.99455081332076	162	15549	100	99	103	94	75	39	2	3	3	2	0	0	15174	15175	15171	15180	15199	15235	435	434	434	435	437	437
M13_HALLUXVALGUS	50_60	UKBB	N14_FEMALEGENINF	-14.0290461474369	-0.306675448091282	0.803826562270108	-14.024074411046	-14.0213959622854	-14.0201682796473	1319.71470491916	1.00230144379882	0.580979670571432	1011.39678126943	936.47480762168	1415.20841384125	0.991518357365391	0.759626518782766	0.166489885646946	0.988936850399022	0.988054096823638	0.992095656921083	429	21725	264	269	261	236	203	99	3	3	3	0	0	0	21211	21206	21214	21239	21272	21376	676	676	676	679	679	679
M13_HALLUXVALGUS	50_60	UKBB	N14_FEMALEGENNONINF	0.302446501624183	-0.550230507692718	-1.02554400423577	-0.0471229861897508	-0.729216085735118	-1.37004450941957	0.416196724273072	0.453142378169497	0.581874794934688	0.384304430109926	0.503968725527736	1.00180840436464	0.467415138632078	0.224650271701652	0.0779878508989634	0.902408887959549	0.147911740221132	0.171446277740275	2728	16329	1757	1749	1712	1512	1235	666	19	14	12	9	5	1	16810	16818	16855	17055	17332	17901	471	476	478	481	485	489
M13_HALLUXVALGUS	50_60	UKBB	N14_FEMALE_GENITAL_DYSPLASIA_ALL	-13.0074938225521	0.53772442522298	-13.0076067177878	0.436608054226045	0.0808641860102914	-13.0046847862944	1230.70100331171	1.00250907644389	812.125848228912	1.00257840476564	1.00169100119756	937.324028682546	0.991567175743338	0.591696911219449	0.987221038627274	0.663210281453747	0.935658526843469	0.988930290907919	216	21501	110	110	127	122	126	78	1	1	1	1	1	0	20928	20928	20911	20916	20912	20960	678	678	678	678	678	679
M13_HALLUXVALGUS	50_60	UKBB	N14_FEMALE_GENITAL_HSIL	-13.507920779769	1.36415204497575	-13.5091323234245	-13.5091170221837	-13.5075145987014	-13.5056199081599	2277.32682957742	1.00206526237073	1614.35770238945	1583.18949538292	1341.38420730862	1571.37231025259	0.995267390652478	0.173406103599479	0.993323287460593	0.993191854079314	0.991965571716343	0.993142431701571	108	22090	52	49	56	57	59	44	1	1	0	0	0	0	21450	21453	21446	21445	21443	21458	695	695	696	696	696	696
M13_HALLUXVALGUS	50_60	UKBB	N14_FEMGENPAIN	1.5208538981042	0.775633159252677	0.60689248447454	-12.4962477514787	0.211701002685921	0.846043418831861	1.00567794260699	1.00427128784375	1.00418634023575	665.380972508247	1.00275492385253	1.00234096841422	0.130465868361592	0.439916457027148	0.545602716425321	0.985016137414085	0.832794114199154	0.398631696728648	194	15556	85	91	109	121	120	75	2	1	2	1	2	1	15222	15216	15198	15186	15187	15232	441	442	441	442	441	442
M13_HALLUXVALGUS	50_60	UKBB	N14_FEMGENPROL	0.796241205531581	0.199343621944149	-14.0193223894829	0.942501910808236	-0.383338048336214	0.542949567293437	0.581949676843505	0.581206289146202	786.284609971162	0.504274193617503	1.00190172038938	1.00189194045558	0.171239986822412	0.731611579061741	0.985774606157272	0.0616191056400691	0.702008635467806	0.587870670529534	678	15917	520	481	404	316	219	98	10	7	5	5	1	1	15612	15651	15728	15816	15913	16034	453	456	458	458	462	462
M13_HALLUXVALGUS	50_60	UKBB	N14_GENITOURINARY	0.536202887599784	-0.334448409433121	-0.539643364507414	-0.115374285976085	-1.61536690945817	-1.56287401433647	0.326252075210704	0.361193295158345	0.41491204017689	0.360866654614955	0.710317883442361	1.00218410137984	0.100274708409979	0.354469838848083	0.193388172445544	0.749184800630029	0.0229571812893811	0.118885657890732	5763	27382	4106	3765	3314	2769	2188	1124	28	22	15	10	3	1	28593	28934	29385	29930	30511	31575	418	424	431	436	443	445
M13_HALLUXVALGUS	50_60	UKBB	N14_HYDRONEPHR	1.53195250169904	1.20909266905463	1.50795007720525	1.78805041208506	-11.8417988647488	-11.6907585760635	1.00210797567638	1.00171224301624	1.00177353804435	1.002026932397	921.252814796237	1372.7476815879	0.126331397869573	0.227422151457672	0.132252000773492	0.0743532538729999	0.989744261124791	0.993205041870881	229	37703	187	138	103	73	49	21	3	3	2	1	0	0	36996	37045	37080	37110	37134	37162	746	746	747	748	749	749
M13_HALLUXVALGUS	50_60	UKBB	N14_KIDUROTH	1.41867409818129	-12.314698340836	2.04265239000419	-12.4096522510953	-12.2753661667726	-12.407491405425	1.00181267244413	750.016273953497	0.708921475171454	1223.3966247366	1369.73461799913	2687.33600784788	0.156744132156207	0.986899929310475	0.00395973007252313	0.991906712884196	0.992849568149531	0.996316161942569	200	39793	178	139	86	55	32	11	3	2	2	0	0	0	39017	39056	39109	39140	39163	39184	795	796	796	798	798	798
M13_HALLUXVALGUS	50_60	UKBB	N14_LUMPNASBREAST	0.551612419344226	-0.190451397026731	-0.155499224453895	-14.0111351213611	0.246906237870139	-14.0090553835709	1.00390656311849	1.00264820505729	1.00242094299123	1014.69464260493	0.709782688679001	1295.11638023339	0.582685762645137	0.849349584867703	0.876723815098456	0.988982978050536	0.727944023327222	0.991369585617266	388	19594	223	231	221	221	218	128	4	3	3	2	2	0	19156	19148	19158	19158	19161	19251	599	600	600	601	601	603
M13_HALLUXVALGUS	50_60	UKBB	N14_MALEGEN	1.28584052122898	0.619662859102167	0.853213044824431	-14.0947335010095	1.132763075663	-14.0889263849913	1.01996609600713	1.0161919163132	1.01596062012959	2062.80738247512	1.01400184524865	3170.45830085435	0.20742781531566	0.542001454431282	0.401015391291369	0.99454826328508	0.263942457601246	0.996454361238582	1359	15462	1092	961	750	569	405	182	4	3	2	1	1	0	15652	15783	15994	16175	16339	16562	73	74	75	76	76	77
M13_HALLUXVALGUS	50_60	UKBB	N14_MENORRHAGIA	-15.1092474363349	-15.0945061937569	-0.733972105546982	-0.158954575633147	-15.0572244707423	-0.421338309594517	2480.81513656433	1539.16884013304	1.00533597309627	0.712861511177628	1067.12794078882	1.00214665438794	0.99514056466845	0.99217533510147	0.465343463225552	0.823550290762443	0.988742185601623	0.674167135026021	647	15523	247	305	425	490	457	268	1	3	4	3	1	1	15485	15427	15307	15242	15275	15464	437	435	434	435	437	437
M13_HALLUXVALGUS	50_60	UKBB	N14_MENSIRREG	0.88029269794092	0.615641662930776	-0.318024959341258	1.07410992163828	-0.578520417308288	-13.0173757446258	1.00540646108664	0.712965270099229	1.00296984234998	0.504503872228075	1.0017019005942	652.506483035344	0.381269810555259	0.387865585444777	0.751180417474155	0.0332507875704816	0.563576409815635	0.984083416046966	389	21727	159	205	257	266	248	160	6	6	5	4	1	0	21268	21222	21170	21161	21179	21267	683	683	684	685	688	689
M13_HALLUXVALGUS	50_60	UKBB	N14_MESNRUIRREG	0.0790781487070086	-0.162523583587263	-0.432775335585138	0.409674401091643	-1.4486934107423	-0.809405732981793	1.00931230067482	0.715957564787071	0.713737892778361	0.455488678845101	1.0025425513529	1.00208280711923	0.937550803968115	0.820422421077303	0.544282024181268	0.368430423796142	0.148452443596448	0.419249829297666	954	15523	383	480	628	699	645	384	7	9	8	6	2	1	15648	15551	15403	15332	15386	15647	439	437	438	440	444	445
M13_HALLUXVALGUS	50_60	UKBB	N14_NEUROMUSCDYSBLADD	-12.7564645233101	1.71263993370881	-12.8148857675668	1.14915122092399	-12.8681796129642	1.95617244624241	1413.20579884162	0.710455891525519	1036.00032444785	1.00165418020319	1030.99688120872	1.0019157296667	0.992797901137809	0.0159253851898728	0.9901307571786	0.251276883881052	0.990041623351652	0.0508869233915751	145	35611	98	97	89	77	67	34	3	3	1	1	1	1	34997	34998	35006	35018	35028	35061	658	658	660	660	660	660
M13_HALLUXVALGUS	50_60	UKBB	N14_OBSTRUREFLUROPATH	1.34803154815474	1.00077618476093	1.29033847348764	1.60824931539856	-11.840432948127	-11.7761118181208	1.00199568478486	1.00159090728799	1.00161837250577	1.00197709718298	851.105263499714	1244.54637371073	0.178513311882694	0.317704319703547	0.197657699500697	0.108477096930862	0.988900322533948	0.992450391726296	263	37741	216	161	120	85	56	25	3	3	2	1	0	0	37039	37094	37135	37170	37199	37230	746	746	747	748	749	749
M13_HALLUXVALGUS	50_60	UKBB	N14_ORHCEPINDIDYMITIS	-14.0128715385615	-14.0123126516442	-14.011929438409	-14.0113523653521	-14.0103843800186	-14.0091284450696	7624.30482442314	5446.51444361851	5533.54810626319	5933.59991899759	5474.1597915043	10839.6388646908	0.998533551869188	0.99794727514114	0.997979616332264	0.998115910831289	0.997957922748064	0.99896881581347	114	14139	83	83	80	62	47	17	0	0	0	0	0	0	14110	14110	14113	14131	14146	14176	60	60	60	60	60	60
M13_HALLUXVALGUS	50_60	UKBB	N14_OTHBLADD	1.81302286007328	0.0902569814566634	-13.0010349110944	1.31269310406195	-12.9954932671823	-12.8456003238879	0.58094761396377	1.00167680963816	804.19242567387	0.709422944724338	935.746723844275	1789.46487379224	0.0018035885214327	0.928203067900451	0.987101503498538	0.0642606114047971	0.988919469476416	0.994272467541255	493	36098	395	350	265	197	143	53	6	3	2	2	0	0	35519	35564	35649	35717	35771	35861	671	674	675	675	677	677
M13_HALLUXVALGUS	50_60	UKBB	N14_OTHDISMALEGEN	-14.7001318580336	2.04596467839983	2.07423052921779	-14.6761827625103	-14.6809333541438	-14.663469829199	6075.05318568533	1.02056045507603	1.02025308899416	4699.83059319671	4624.74182289765	6429.4910518404	0.998069317840217	0.0449901883780099	0.0420469780019092	0.99750844623557	0.997467173122986	0.998180299817253	371	14253	256	233	227	203	153	78	2	2	1	0	0	0	14305	14328	14334	14358	14408	14483	61	61	62	63	63	63
M13_HALLUXVALGUS	50_60	UKBB	N14_OTHFEMPELINF	-14.0388993565625	-14.0359764291327	1.1989870392398	-14.0342605517771	-14.0291353991739	-14.0272176415295	1970.12001735681	1427.48658779723	0.710732080509762	1466.30564534741	1341.56099671331	2007.5596871487	0.994314393970646	0.99215480654571	0.0916082166211201	0.992363427850832	0.99165641625476	0.994425067712125	216	21668	122	124	120	114	105	50	2	2	2	0	0	0	21086	21084	21088	21094	21103	21158	674	674	674	676	676	676
M13_HALLUXVALGUS	50_60	UKBB	N14_OTHNONINFCERVIX	-14.0194800434751	-14.0191679689042	-14.0179049220155	-14.0173876704471	-14.0155556642512	-14.0116288012752	2024.88025322517	1440.43027534239	1560.82553495109	1785.12767322704	1844.13210292889	2871.73542375206	0.994475803054913	0.992234611227168	0.992834228230863	0.993734822198406	0.993936070087725	0.996107016738883	162	15579	120	119	105	79	57	27	0	0	0	0	0	0	15184	15185	15199	15225	15247	15277	437	437	437	437	437	437
M13_HALLUXVALGUS	50_60	UKBB	N14_OTHNONINFUTER	0.164727463782841	-0.44759530223099	0.357611004878098	-14.0114489377812	-0.0366191592192172	-14.0102664674304	1.00362560782775	1.00271894185526	0.710696554927012	1059.58533783677	1.00199407657674	1654.73217033419	0.869626928658905	0.655321609724768	0.614835041887086	0.989449464257356	0.970846774736264	0.993244561295104	463	15660	334	330	287	236	164	79	3	2	3	1	1	0	15345	15349	15392	15443	15515	15600	441	442	441	443	443	444
M13_HALLUXVALGUS	50_60	UKBB	N14_OTHNONINFVULV	-14.1808830050506	-14.179941261678	-14.1794374731075	-14.1792478351975	-14.1775773106478	2.17172813504323	2308.55084174827	1692.14234678068	1967.19737931969	2200.62146653746	2145.28167207166	1.00207540755576	0.995098814266196	0.993313905409106	0.994248947057583	0.994859031949484	0.994727038481406	0.0302173019783539	138	15607	109	106	74	61	45	19	0	0	1	1	1	1	15199	15202	15234	15247	15263	15289	437	437	436	436	436	436
M13_HALLUXVALGUS	50_60	UKBB	N14_OTHPENIS	-14.0112974027104	-14.0105561862751	-14.0104953914012	-14.0111196405333	-14.0108072448319	-14.0117390941414	6363.96487088591	4670.27185914288	5717.0092084177	6697.85667676033	7177.77149882814	16163.3026271753	0.998243329579974	0.997606394223103	0.99804465125646	0.998330921602698	0.998442552860894	0.999308325213551	138	14213	117	100	73	50	34	12	0	0	0	0	0	0	14173	14190	14217	14240	14256	14278	61	61	61	61	61	61
M13_HALLUXVALGUS	50_60	UKBB	N14_OVARYCYST	0.717364371094622	-14.0150632031627	0.704457437490067	0.0884903071967254	-14.0129140081966	0.624728670733487	1.00401410085242	1115.42008049284	0.712506434339587	1.00339098593276	1070.67230537651	1.00199901813028	0.474920336563565	0.989974980266046	0.322808345225834	0.929724670196669	0.989557618617379	0.532967618093656	342	15637	200	207	205	193	162	94	2	1	3	2	1	1	15336	15329	15331	15343	15374	15442	441	442	440	441	442	442
M13_HALLUXVALGUS	50_60	UKBB	N14_PHIMOSIS	-14.0153304892541	-14.0155730365381	-14.0150912131295	-14.0149487844296	-14.012435424499	-14.0143289425694	7047.62210330989	4716.7963698554	4826.61147176711	5394.60078704071	5454.68982915426	8458.34699940341	0.998413279219966	0.997629155044292	0.997683176023502	0.997927131382279	0.997950333760871	0.998678014560288	165	14192	125	112	97	82	61	27	0	0	0	0	0	0	14172	14185	14200	14215	14236	14270	60	60	60	60	60	60
M13_HALLUXVALGUS	50_60	UKBB	N14_POLYPFEMGEN	0.580457417443688	-1.15074419198982	-1.05816644106528	0.27226589180793	-0.880689671615935	-13.0281234835363	0.583374960558881	1.00272619839733	1.00255710391047	0.581520997589771	1.00203761184751	652.820426095519	0.319736821524992	0.251127301650883	0.291211565366987	0.639644325639637	0.379456140179181	0.984077935963878	934	15781	662	644	592	489	368	188	6	3	4	3	1	0	15602	15620	15672	15775	15896	16076	445	448	447	448	450	451
M13_HALLUXVALGUS	50_60	UKBB	N14_POSTMENBLEED	0.715725208605718	-0.266931870480258	0.0669148031460133	-14.0145318604436	-14.0138091484853	-14.0147255416403	0.582399957622416	0.710352289912686	0.710127797894318	1043.05730339787	1244.50182071287	2785.74645429863	0.219100351666913	0.707084971841766	0.924927057444567	0.989279934927333	0.991015548973418	0.995985964211786	648	15745	592	538	407	239	121	31	6	3	2	0	0	0	15356	15410	15541	15709	15827	15917	439	442	443	445	445	445
M13_HALLUXVALGUS	50_60	UKBB	N14_PROSTATITIS	-14.012925753306	-14.0118561346682	-14.0116844859711	-14.0124189091137	-14.0112912447657	-14.0105984142816	6239.1284129991	4836.06668557299	5311.69673156079	6613.25037732938	5496.04702244703	8463.45641693953	0.998207972817652	0.997688239479937	0.997895268814923	0.998309411604951	0.997965923361632	0.99867916433832	141	14237	111	100	75	55	46	25	0	0	0	0	0	0	14205	14216	14241	14261	14270	14291	62	62	62	62	62	62
M13_HALLUXVALGUS	50_60	UKBB	N14_PROSTHYPERPLA	1.81956107779981	1.22857542661982	-14.1864776361302	-14.1863118675258	2.29183135985327	-14.1831314848723	1.01940350903008	1.0152287443096	2723.75058891358	3525.62582505678	1.01308477106065	6927.38248506526	0.074273121801952	0.226222714968495	0.995844288993653	0.996789503699021	0.023683160245027	0.998366411302706	641	15175	581	477	306	189	103	39	3	2	1	1	1	0	15160	15264	15435	15552	15638	15702	72	73	74	74	74	75
M13_HALLUXVALGUS	50_60	UKBB	N14_RENALCOLNAS	-12.640065016399	-12.5848953959507	-12.5273139249307	-12.6183407256086	-12.7118664883098	-12.6432431065421	1500.58506281542	1109.70988566305	1147.76810403802	1301.4055029506	1143.79175147913	1548.17961047294	0.993279159102921	0.990951618407898	0.991291662587667	0.992263885870331	0.991132657492561	0.993484130474185	171	38741	117	106	99	78	73	44	0	0	0	0	0	0	38016	38027	38034	38055	38060	38089	779	779	779	779	779	779
M13_HALLUXVALGUS	50_60	UKBB	N14_RENALTUB	-0.269256989182793	-0.721468892390857	0.35424889579029	0.745906205976962	0.298023302687748	-12.0165803028536	1.00151845039121	1.00128877282261	0.708965094436806	0.709020801035479	1.00130377484729	740.070452606069	0.788046072477688	0.471192408718054	0.617307154724905	0.292788987154506	0.765981565043249	0.987045256858843	1095	39010	948	694	476	303	199	77	5	6	5	3	1	0	38374	38628	38846	39019	39123	39245	778	777	778	780	782	783
M13_HALLUXVALGUS	50_60	UKBB	N14_RENFAIL	0.0455430946411483	-0.39469951991309	0.051806370573047	0.489840256153848	0.80400071400967	-11.0743343652806	1.00150835699916	1.00126358116506	1.0012888238259	1.00130911499622	1.00125701086282	627.425096078771	0.963729097641579	0.693432341504424	0.958736113735957	0.624700224705329	0.421979737003474	0.985917710825296	801	39306	717	498	311	186	119	41	4	4	3	2	1	0	38602	38821	39008	39133	39200	39278	784	784	785	786	787	788
M13_HALLUXVALGUS	50_60	UKBB	N14_TUBULOINTNEPHRNAS	-12.370884541876	-12.3153889945045	1.63840058823684	-12.4156498657241	-12.3275786759817	-12.3439681215255	1200.33900641988	923.294111921003	1.00162651632017	1321.0752753745	1513.48502474087	2030.83544336977	0.991777020497466	0.989357706017646	0.101894007740915	0.992501479894142	0.993501173927215	0.9951502712987	105	37505	83	67	52	36	23	11	1	1	1	0	0	0	36787	36803	36818	36834	36847	36859	739	739	739	740	740	740
M13_HALLUXVALGUS	50_60	UKBB	N14_URETHRALSTRICT	-12.8744913847461	1.10361393873567	-12.9225440864671	-12.880221617306	1.7136468314574	-12.7786536253634	1509.17589611142	1.00158220009173	1240.33751898875	1384.7833703217	1.0014440484487	2225.94223939398	0.993193481729152	0.270517949565075	0.991687333708627	0.992578780184362	0.0870486626633635	0.995419542227237	167	35737	129	116	99	79	53	25	2	2	1	1	1	0	35115	35128	35145	35165	35191	35219	658	658	659	659	659	660
M13_HALLUXVALGUS	50_60	UKBB	N14_URETHRAOTH	1.28591935612976	0.501905842721102	-0.00237920399260973	-0.514068961712982	0.147164125881451	-12.4478464301917	0.451698922757979	0.503359492703529	0.709608874046148	1.00178786510797	0.709268591905113	577.88140964211	0.00441540767444985	0.318710098569844	0.997324826893444	0.607845337909419	0.835629419250915	0.982814507766435	1092	36578	830	685	559	457	328	153	12	8	4	3	2	0	36141	36286	36412	36514	36643	36818	687	691	695	696	697	699
M13_HALLUXVALGUS	50_60	UKBB	N14_URINOTH	0.734785033133696	0.462612296712447	-0.628409865438781	0.457605748248556	-0.515059003201063	-0.387605107036771	0.451663874978887	0.382210476540861	0.709463371641151	0.450927391185031	0.70910106743787	1.0013285446386	0.103771001571902	0.226140759250011	0.37575021943109	0.310196276567243	0.467621259037236	0.698688958987448	1959	37101	1455	1282	1066	868	668	322	17	14	8	7	3	1	36889	37062	37278	37476	37676	38022	699	702	708	709	713	715
M13_HALLUXVALGUS	50_60	UKBB	N14_UROLITHIASIS	1.4641614819505	0.171548982551983	-13.6533053313666	0.696665424408592	-13.6990410158261	-13.5803394372476	0.709887911091041	1.0015902170428	1132.57137691084	1.00157276557855	1232.00869684164	1923.40011446279	0.0391577908918641	0.864006266834542	0.990381623712927	0.486697248654536	0.991128286574872	0.99436651112899	529	39010	397	359	288	218	177	88	3	2	1	1	0	0	38356	38394	38465	38535	38576	38665	783	784	785	785	786	786
M13_HALLUXVALGUS	50_60	UKBB	N14_UTER_POLYP	-15.0312877773118	-15.0291971254045	-15.0283415940983	-15.0256644139769	-15.0218743974233	-15.0158418404034	3169.68764942659	2201.88735812703	2146.05169845885	2373.43819606914	2292.85000963465	3286.204249286	0.996216287274458	0.994554003322673	0.99441263053531	0.994948819147589	0.994772603588985	0.996354192931547	206	15564	136	140	148	127	96	49	0	0	0	0	0	0	15199	15195	15187	15208	15239	15286	435	435	435	435	435	435
M13_HALLUXVALGUS	50_60	UKBB	NAFLD	0.900340792221368	-12.8496749874238	-12.7632514583606	-12.7826447285918	-12.6932961470333	-12.6328266012615	1.00158954087793	809.082564609179	999.002558128797	1312.6361355577	1501.44267476298	2756.67816577399	0.368699570303541	0.987328701981372	0.989806508331699	0.992230205003336	0.993254711250686	0.996343605811321	340	39832	294	238	144	88	51	19	1	0	0	0	0	0	39078	39134	39228	39284	39321	39353	799	800	800	800	800	800
M13_HALLUXVALGUS	50_60	UKBB	NEURODEGOTH	-13.0314767530757	-13.1181595323478	-13.1990861697903	-13.2327993004707	-13.1936184849058	-13.3544537715454	1740.63994203579	1344.88992447331	1509.45105511358	1806.21335970855	1843.95201029307	3111.24858859789	0.994026612439591	0.992217496170349	0.993023150483594	0.994154537861652	0.994291123299065	0.996575239984815	148	31132	114	99	78	56	42	15	0	0	0	0	0	0	30661	30676	30697	30719	30733	30760	505	505	505	505	505	505
M13_HALLUXVALGUS	50_60	UKBB	NEURODIS	0.110076560125457	1.67830364002436	1.72942753819436	1.2534471281589	1.78940167543674	0.780793362469219	1.01109018530406	0.362126021828898	0.38089486337768	0.519466167092447	0.402011642605732	1.0091645265403	0.913306251521975	3.57655156541566e-06	5.61388649866439e-06	0.0158238865224744	8.54239705418421e-06	0.439106597459812	3666	23138	2739	2472	2061	1653	1229	566	22	24	18	11	8	1	23948	24215	24626	25034	25458	26121	95	93	99	106	109	116
M13_HALLUXVALGUS	50_60	UKBB	NEURO_COMORBIDITIES	-1.00658827447575	0.166989269605503	-0.551226551921471	0.136813957284962	-0.843206197073807	-1.37969539147096	0.583511673048012	0.248660056382548	0.38606856536288	0.31132755255001	0.505408238994683	1.00260120635443	0.0845180103811068	0.501866098405991	0.15335103302803	0.660333027261085	0.0952429854395807	0.168785775273451	8664	19979	6642	6027	4895	3748	2684	1254	35	37	20	14	5	1	21667	22282	23414	24561	25625	27055	299	297	314	320	329	333
M13_HALLUXVALGUS	50_60	UKBB	O15_DELIVERY_PROXY	-13.0165957446797	-13.0157432614137	-13.0174372198262	-13.0178588478402	-13.0186847192732	-13.0133360789032	4133.35041448268	2494.67180830478	2147.56614091439	1641.87867181166	1039.62726134779	914.135110313226	0.997487335316108	0.995837122364062	0.995163665332961	0.993673929782645	0.990008788289877	0.988641953320829	102	22095	10	14	19	34	57	79	0	0	0	0	0	0	21491	21487	21482	21467	21444	21422	696	696	696	696	696	696
M13_HALLUXVALGUS	50_60	UKBB	O15_PREG_BIRTH_PUERP	-14.0165985464485	-14.0159778565096	-14.0180007522549	-14.0217959546013	-14.0243408169653	-14.0180833162496	5122.83855458312	3230.27412788531	3256.50829777689	2662.53267855844	1520.62149879845	1292.34489936282	0.997816910780587	0.996538034605151	0.996565428118313	0.995798089960356	0.992641399328488	0.991345504648518	136	21271	19	22	23	35	72	100	0	0	0	0	0	0	20723	20720	20719	20707	20670	20642	665	665	665	665	665	665
M13_HALLUXVALGUS	50_60	UKBB	OFFICIAL_TILASTOKESKUS	-13.6853425104284	-13.6839748464865	-13.6903210069121	-13.7038194521552	-13.6363833808198	-13.5299344815476	1313.39894897775	989.912785106665	1109.15111548611	1208.82464083874	1267.14357875645	1900.12004809181	0.991686360095531	0.988970862167868	0.990151911443944	0.990954989334328	0.991413719847289	0.994318656540649	597	39381	445	389	308	251	193	89	0	0	0	0	0	0	38741	38797	38878	38935	38993	39097	792	792	792	792	792	792
M13_HALLUXVALGUS	50_60	UKBB	OTHER_ILD_CVD_COMORB	-13.2148320853096	-13.1486355963221	-13.2630416623167	-13.2482012790803	2.16216229723572	-13.5197893273434	1718.27066347331	1507.06788649038	1925.21579776718	2444.63626297528	1.003656273492	4637.54595995761	0.993863710311977	0.993038827024704	0.994503321405331	0.995676050593393	0.0312177783344936	0.997673938763562	268	23920	237	135	81	52	32	16	1	1	1	1	1	0	23600	23702	23756	23785	23805	23821	350	350	350	350	350	351
M13_HALLUXVALGUS	50_60	UKBB	PAIN	0.264544146230084	0.202691864632113	-0.503823517637157	-0.241343106234461	-0.0513701223504261	-0.202429148371315	0.413132021086507	0.321410504327714	0.503300782706269	0.503253570082948	0.450385297088898	0.709111139409409	0.521952858863103	0.528280935532003	0.316808140813221	0.631536303486674	0.909191682023765	0.775284958609543	3858	36337	2935	2590	2093	1617	1176	578	20	14	13	10	7	2	36587	36932	37429	37905	38346	38944	653	659	660	663	666	671
M13_HALLUXVALGUS	50_60	UKBB	PANCREATITIS	-13.0310605166142	-13.0364402987748	-13.067731871316	-13.041184357496	-13.0371265460678	-13.0821007997337	1522.7201594097	1223.20743133891	1441.78583017197	1777.10233901997	1661.28116824867	2841.02977088115	0.993171985655697	0.991496636408469	0.992768413633625	0.994144813141842	0.993738558277551	0.996325990853253	152	39370	128	95	71	45	38	16	0	0	0	0	0	0	38613	38646	38670	38696	38703	38725	781	781	781	781	781	781
M13_HALLUXVALGUS	50_60	UKBB	PNEUMONIA	-13.8243398032458	-13.854345191985	0.199341373189529	0.601986935244987	-13.6518800786716	-13.711412005314	1094.7899352366	906.477368804122	1.00146719948147	1.00136541876956	1483.6518965181	2715.71362406087	0.98992506798409	0.987805831493184	0.842224158284579	0.547729366537666	0.992658338079032	0.995971564391415	821	38530	714	489	328	224	134	53	1	1	2	1	0	0	37872	38097	38258	38362	38452	38533	764	764	763	764	765	765
M13_HALLUXVALGUS	50_60	UKBB	POLLENALLERG	-14.0677759492301	-14.0185673710705	-13.9414783414291	-13.9271725706388	-13.8372836769651	3.52825478785024	2261.21560160199	1794.5276822471	2309.82440467975	3304.52667384506	3739.77450298332	1.0051429509145	0.995036126223397	0.993767114980127	0.995184212807779	0.996637266341176	0.997047808682249	0.000447766408772753	234	21172	201	172	107	55	32	13	0	0	1	1	1	1	20838	20867	20932	20984	21007	21026	367	367	366	366	366	366
M13_HALLUXVALGUS	50_60	UKBB	PULMONARYDG	-0.412723301006228	-0.348222045903026	0.230364140406219	-0.684151433428522	-0.437382578030001	-0.264631648426808	0.582505189771218	0.414220008209994	0.340515213917217	0.58149970307321	0.504353323492187	0.710062296610171	0.478615231019113	0.400533221690251	0.498712811557877	0.239383434645969	0.385824424759517	0.709380719803846	4535	23762	3329	2939	2475	2068	1600	806	22	19	16	8	5	2	24524	24914	25378	25785	26253	27047	422	425	428	436	439	442
M13_HALLUXVALGUS	50_60	UKBB	PULM_ANXIETY	-14.202127824759	-1.05621548365512	-0.724330358187227	-0.305356850270253	-14.2155885402426	-14.2316768657299	909.29124597941	1.00187462834825	1.00176552384454	1.00166042115253	1193.50570428256	2300.20617414066	0.987538428570005	0.291773427651664	0.469646838133102	0.760479888218087	0.990496794109087	0.995063415216402	1298	35120	1088	917	652	439	255	88	3	3	2	1	0	0	34687	34858	35123	35336	35520	35687	640	640	641	642	643	643
M13_HALLUXVALGUS	50_60	UKBB	PULM_IMMUNECOMORB	0.521277065666726	1.22352969549891	0.635638504738711	-14.1059247488782	1.05737855853344	-14.1078094138466	0.711540806741761	0.38519129569689	0.582146694804518	1024.16544969365	0.504873334048135	1382.55373378382	0.463800484203601	0.00149104427519917	0.274882699486172	0.989011010137372	0.036229326160065	0.991858393854428	1197	23490	912	785	623	474	379	201	12	10	5	3	4	0	23410	23537	23699	23848	23943	24121	353	355	360	362	361	365
M13_HALLUXVALGUS	50_60	UKBB	PULM_INFECTIONS	-0.758898049204611	-0.47656668454275	0.141901197194254	0.137885664302107	-0.46827283722923	-0.957877722060309	0.710309217341894	0.451269488282379	0.358609525232819	0.382776902426129	0.5031958271248	1.00153788475546	0.285337780160372	0.29094178685458	0.692327573357083	0.718679164598421	0.352061748035869	0.338866710910839	3928	31671	2790	2485	2166	1914	1509	742	22	20	17	11	4	1	32188	32493	32812	33064	33469	34236	599	601	604	610	617	620
M13_HALLUXVALGUS	50_60	UKBB	PULM_MEDICATIO_COMORB	0.265630712725694	0.171022940693982	-0.0240938503826296	-13.9836832132243	-13.9956686106546	-14.0514652057767	0.579822357646097	0.502492638474616	0.708866066632986	1000.53471178006	1110.12443128964	2057.58464822558	0.646863140497074	0.733593610174877	0.97288569552769	0.988848960878627	0.989941098695236	0.994551203514043	1531	38423	1388	1044	655	394	226	84	9	6	2	0	0	0	37824	38168	38557	38818	38986	39128	733	736	740	742	742	742
M13_HALLUXVALGUS	50_60	UKBB	PULM_PNEUMONIA_SEPSIS	-13.8417241971807	-13.8698140777646	0.213931266597954	0.628666921206126	-13.667554821326	-13.7403430066247	1121.54008800644	929.622559398336	1.00192959048486	1.00177930985186	1526.3246187503	2801.66442931594	0.990152988923478	0.988096136603517	0.830921966715754	0.530298565681149	0.99285539582639	0.996086910523069	823	30765	716	490	328	224	134	53	1	1	2	1	0	0	30292	30518	30680	30784	30874	30955	579	579	578	579	580	580
M13_HALLUXVALGUS	50_60	UKBB	PULM_PSYCH_COMORB	-0.215099864466382	-0.7873393138671	-15.0475216117436	0.118610927329168	-0.238802189962063	-15.0665424049321	0.711470780488971	0.710756157162936	993.394283129906	0.581653287544043	0.710422363301845	1735.33105024393	0.762399543152797	0.2679702970655	0.98791444016035	0.838415761881037	0.736764428983982	0.99307267017495	2484	24130	1906	1676	1348	1026	727	357	7	6	4	5	2	0	24316	24546	24874	25196	25495	25865	385	386	388	387	390	392
M13_HALLUXVALGUS	50_60	UKBB	Q17_CONGEN_MALFO_CIRCULATO_SYSTEM	-11.7133119087734	1.69122533720966	-11.6737654732655	-11.7986006440153	-11.7632005252989	-12.0579223054396	1022.82700329163	1.00145631283944	972.784809223729	1081.11429675285	1138.63006332047	1888.1934542248	0.990862906021355	0.0912642884810769	0.990425329839514	0.991292563186313	0.991757191879477	0.99490477809281	122	39843	95	78	56	44	30	16	1	1	0	0	0	0	39070	39087	39109	39121	39135	39149	799	799	800	800	800	800
M13_HALLUXVALGUS	50_60	UKBB	Q17_CONGEN_MALFO_DEFORMAT_CHROMOSOMAL_ABNORMALITI	-12.9285373115374	1.39965176684935	0.504988951750897	-13.1006658007656	-13.0938364089797	-12.971105548103	938.994188640438	0.580075115037035	1.00163019125894	980.580340557596	987.719171311937	1547.63890828986	0.989014677057038	0.0158270202424966	0.614143983710864	0.989340487876326	0.989423042274473	0.993312830510212	411	39578	316	260	200	151	111	57	2	3	1	0	0	0	38888	38944	39004	39053	39093	39147	783	782	784	785	785	785
M13_HALLUXVALGUS	50_60	UKBB	Q17_LVOTO_BROAD	-11.4103888138689	-11.5191431630443	-11.630539142992	-11.594520900066	-11.4031280641986	-10.8821971957481	1044.36831174255	873.725674095629	1122.20434654578	1380.16635390483	1533.47843730374	4277.14690280369	0.991282776544059	0.989481045931167	0.991730862994226	0.993297199009996	0.994066890178442	0.997969972049177	101	39847	92	69	41	26	15	4	0	0	0	0	0	0	39057	39080	39108	39123	39134	39145	799	799	799	799	799	799
M13_HALLUXVALGUS	50_60	UKBB	Q17_VACTREL	-12.9175632543667	2.00121040542297	-12.9749652840223	-13.0818298512049	-12.9755913868213	-13.1240555706472	1463.23666335171	0.709230052305268	1474.34777904821	1661.35608292147	1688.29934582121	2576.99513498523	0.992956306612627	0.00477748881200074	0.992978325063704	0.993717372024256	0.993867839765176	0.995936571277294	181	39797	145	108	77	58	40	24	2	2	0	0	0	0	39038	39075	39106	39125	39143	39159	793	793	795	795	795	795
M13_HALLUXVALGUS	50_60	UKBB	R18_ABDOMI_PELVIC_PAIN	0.374649867295387	0.0116352534078329	0.201380808051295	-0.0391239307633692	-0.488525574040616	-0.513607136870289	0.504434171767364	0.451401218278326	0.451307342140945	0.580399275469151	0.709316807879258	1.00153512535723	0.457655397090067	0.979436118497339	0.655440824628722	0.946256384325096	0.490995137812241	0.608077312343641	2353	34141	1742	1575	1308	1013	744	398	14	10	10	6	3	1	34124	34291	34558	34853	35122	35468	614	618	618	622	625	627
M13_HALLUXVALGUS	50_60	UKBB	R18_ABNORMALITI_BREAT	-13.9387735018146	0.824382627375634	-13.9501646586619	0.402877365379755	-13.9122431545035	1.35103829771989	1175.5824994831	0.580322666586622	1086.82195955353	1.0018194547971	1313.8549520332	1.00141266229432	0.990539777859149	0.155444984659952	0.989758842033278	0.687576816618121	0.991551459642637	0.177294433652632	738	34769	585	473	347	247	180	77	4	4	2	2	1	1	34266	34378	34504	34604	34671	34774	652	652	654	654	655	655
M13_HALLUXVALGUS	50_60	UKBB	R18_ABNORMALITI_GAIT_MOBIL	-12.9442493642594	-12.9590624450787	-13.0022029073313	-13.0675944744594	-13.088743129226	-12.9835582905787	1355.68877293147	1132.60709854307	1626.66824400052	2166.57078892894	2317.34493894381	3177.07148396546	0.992381835713587	0.990870964645238	0.993622457113678	0.995187616894313	0.995493441497956	0.996739339381581	197	39289	176	114	62	35	21	11	0	0	0	0	0	0	38529	38591	38643	38670	38684	38694	781	781	781	781	781	781
M13_HALLUXVALGUS	50_60	UKBB	R18_ABNORMALITI_HEART_BEAT	0.0395826783774262	-14.0121227622071	-14.0202065331233	-14.0078920617014	-13.9780105580643	-14.0184214574643	1.00188663453414	896.871147059166	1056.32763809954	1274.1648152795	1336.18734312812	2144.55729373939	0.968485263042834	0.987534885419883	0.989410314093626	0.991228406612886	0.991653389431256	0.994784470237142	780	34893	648	521	380	262	171	78	1	0	0	0	0	0	34373	34500	34641	34759	34850	34943	651	652	652	652	652	652
M13_HALLUXVALGUS	50_60	UKBB	R18_ABNORMAL_BLOOD_P_READI_WO_DIAGNOSIS	-12.1674413338378	0.83238127269712	1.34102284612065	1.80545430400437	-12.1023781729757	-12.4754419549591	888.388757336131	1.00170840541217	1.00172170196409	1.00169909430303	1233.76767596614	1872.40385125339	0.989072452799645	0.40599529249905	0.180662503051878	0.0714837733692885	0.992173448838581	0.994683898523572	198	34346	163	134	84	55	32	19	2	3	2	1	0	0	33742	33771	33821	33850	33873	33886	637	636	637	638	639	639
M13_HALLUXVALGUS	50_60	UKBB	R18_ABNORMAL_FINDI_DIAGNOST_IMAGI_FUNCTION_STUDI_WO_DIAGNOSIS	-14.0008730902961	0.578702495698291	0.537647082331981	-13.9874520256116	-13.9396340692433	-13.9067611399925	1045.98699958797	0.579581097171193	0.708968917498724	1235.68614627284	1331.24497439057	2202.87142007059	0.98932037691802	0.318044682857955	0.448241056771275	0.990968472278179	0.991645402780053	0.994962975959399	872	39338	735	562	377	257	170	65	5	5	2	0	0	0	38686	38859	39044	39164	39251	39356	784	784	787	789	789	789
M13_HALLUXVALGUS	50_60	UKBB	R18_ABNORMAL_FINDI_DIAGNOST_IMAGI_LUNG	-12.9574878462658	-12.8920201677055	-12.948395193795	-12.9628033024728	-12.9192819032834	-12.9687620541256	1428.05802101713	1202.42773085522	1466.10294676201	1839.50348733054	1905.48125025583	3830.39798541457	0.992760491878438	0.991445517669957	0.992953298179444	0.994377431144029	0.994590334284028	0.997298569160278	187	38557	163	102	68	41	35	9	0	0	0	0	0	0	37817	37878	37912	37939	37945	37971	764	764	764	764	764	764
M13_HALLUXVALGUS	50_60	UKBB	R18_ABNORMAL_FINDI_DIAGNOST_IMAGI_OTHER_BODY_STRUCTURES	-13.1146251470851	-13.1123136559933	-13.1078717587823	-12.9989801504128	-13.0341787390308	-12.9828665758585	1128.88570589873	902.305840751772	1138.11032444542	1463.33199283551	1548.02034060002	2179.76068668317	0.990730929178447	0.988405545069519	0.990810787789245	0.992912374488227	0.993281969993757	0.995247750079762	275	38663	232	182	121	72	43	22	0	0	0	0	0	0	37940	37990	38051	38100	38129	38150	766	766	766	766	766	766
M13_HALLUXVALGUS	50_60	UKBB	R18_ABNORMAL_FINDI_EXAMI_BLOOD_WO_DIAGNOSIS	-13.6145021257114	-13.59528712216	0.489036294998441	-13.6760417988286	-13.7103147256352	-13.6916532514831	1181.30027372775	950.035992508891	1.00149721116298	1465.46347510499	1587.73630061124	2850.30072007967	0.990804572877424	0.988582433129431	0.625333679488149	0.992554066065501	0.993110246019967	0.996167310820139	617	39510	555	418	277	176	113	34	1	1	1	0	0	0	38774	38911	39052	39153	39216	39295	797	797	797	798	798	798
M13_HALLUXVALGUS	50_60	UKBB	R18_ABNORMAL_RESULTS_FUNCTION_STUDI	-12.9419805076215	0.967513988728699	1.27957744908038	-13.0013048146069	-12.8544823104779	-12.7486910644758	921.624126312712	0.709009166218556	0.709082567857667	1045.21521382679	1168.39864135044	2109.34235424381	0.988796010465954	0.172378769073852	0.0711445758370889	0.990075467002412	0.991222014722836	0.995177680938309	405	38759	340	277	182	133	83	29	4	4	2	0	0	0	38053	38116	38211	38260	38310	38364	767	767	769	771	771	771
M13_HALLUXVALGUS	50_60	UKBB	R18_ABNORMAL_WEIGHT_LOSS	-13.0184142759262	-0.104871968311839	-13.0225236671421	1.27917896291047	0.69412802019827	-13.1827514660109	820.334705895302	1.00146085791191	748.084096131765	0.709118053235582	1.00133730852074	1553.05465148002	0.987338392848271	0.916598793964047	0.986111259577737	0.071246784515004	0.488183422847665	0.993227419559127	531	39638	439	363	262	179	120	50	3	3	2	3	1	0	38934	39010	39111	39194	39253	39323	793	793	794	793	795	796
M13_HALLUXVALGUS	50_60	UKBB	R18_ASCITES	-12.2434175929043	-12.2268801199049	-12.1462483558429	-12.0717437793021	-11.7959358571218	-11.6714930776566	1232.27518565883	1164.66237205663	1590.5175143144	2005.89357545077	1832.19490793364	2637.63201301491	0.99207265287765	0.99162378736324	0.993906882664839	0.995198249817143	0.994863139264872	0.996469380985789	145	32823	133	57	24	17	14	7	0	0	0	0	0	0	32266	32342	32375	32382	32385	32392	569	569	569	569	569	569
M13_HALLUXVALGUS	50_60	UKBB	R18_CONVU_NOT_ELSEW_CLASSIFIED	-12.8577580964666	-12.8179462946495	-12.8913687172093	-12.8747153409686	-13.0236588833117	-12.8743909775368	1443.50318740114	1186.45601763786	1369.64234010313	1576.3390087007	1667.22150291669	2488.1195534484	0.992893073528538	0.991380175621719	0.992490249535894	0.993483367264167	0.993767312472342	0.995871487791419	190	34368	157	111	81	62	41	19	0	0	0	0	0	0	33757	33803	33833	33852	33873	33895	644	644	644	644	644	644
M13_HALLUXVALGUS	50_60	UKBB	R18_COUGH	-13.0017537744356	0.678253581546022	-13.0729927322753	-13.1075598104939	-13.0663645413955	-13.1590439801206	1149.53080248778	1.00164518934717	1102.96532476504	1354.54619369768	1470.21568302099	2635.22833187634	0.990975729055772	0.498317411870609	0.990543225058394	0.992279217618382	0.99290899055685	0.996015770525159	278	34443	228	182	130	89	57	20	1	1	0	0	0	0	33855	33901	33953	33994	34026	34063	637	637	638	638	638	638
M13_HALLUXVALGUS	50_60	UKBB	R18_DISTU_SKIN_SENSA	-13.9913005171417	-13.9888608758322	-13.9935291516381	0.782316652644953	-14.148626516828	-14.1575343141195	1766.2098607704	1313.8728342687	1457.93342694725	1.00157659594817	1760.84123253195	2720.69464124676	0.993679501988165	0.991505049079691	0.992341866079797	0.434752387754801	0.993588945459285	0.995848109193094	320	39224	251	222	181	141	97	43	0	0	1	1	0	0	38515	38544	38585	38625	38669	38723	778	778	777	777	778	778
M13_HALLUXVALGUS	50_60	UKBB	R18_DIZZI_GIDDI	-13.9315226192391	-13.9105403265328	-13.9060135618271	-13.9355744947709	0.961554734146355	-13.9649012146513	1481.85618590711	1173.89450777463	1344.784638443	1609.32932829247	1.00131760182983	2549.43690602278	0.992498878658003	0.990545363713113	0.991749462723789	0.993091009660624	0.336909555747146	0.995629496330786	427	38935	349	286	215	153	97	47	0	0	0	1	1	0	38238	38301	38372	38434	38490	38540	775	775	775	774	774	775
M13_HALLUXVALGUS	50_60	UKBB	R18_DYSPHAGIA	0.208922026128997	0.789623155846545	-14.0750199940063	-14.0977024875767	-14.0872872508143	1.97511162811254	1.00214665180418	0.580279581897986	1196.82396481499	1466.49098305797	1681.63110123298	1.00171402856487	0.834858488182974	0.173588504883646	0.990616847075641	0.992329877210797	0.993316074179783	0.048640205956596	631	33200	530	463	332	221	133	44	4	3	0	1	1	1	32702	32769	32900	33011	33099	33188	595	596	599	598	598	598
M13_HALLUXVALGUS	50_60	UKBB	R18_DYSPNOEA	-13.7136936371485	0.465212247352445	-13.7380924075539	0.52966606329007	-13.7364644165184	1.44866312803983	1036.43632551449	0.721997381461701	1019.08183876347	1.00963081101627	1301.58516120882	1.0092248779363	0.989443031967099	0.519354574512638	0.989244161352025	0.599851824428456	0.991579567935377	0.151167011702115	540	22525	443	340	235	154	111	44	3	3	2	2	1	1	21922	22025	22130	22211	22254	22321	697	697	698	698	699	699
M13_HALLUXVALGUS	50_60	UKBB	R18_ENLARGED_LYMPH_NODES	-12.9846723471403	-12.9909511362658	-12.9015541667217	-12.8381480392606	-12.9458003174504	-12.9603884768263	1471.74625376223	1253.30225541305	1564.33769864652	1978.00944527383	1831.80877471209	2952.10066535673	0.992960651224489	0.991729773332351	0.993419685407666	0.99482141593586	0.994361219162043	0.9964971178759	184	34439	157	98	64	42	30	17	0	0	0	0	0	0	33818	33877	33911	33933	33945	33958	648	648	648	648	648	648
M13_HALLUXVALGUS	50_60	UKBB	R18_FAECAL_INCONTINENCE	-12.434555511746	-12.4136070609677	1.53826353981248	-12.4535135855518	-12.5492817841259	2.81573395278204	1149.77067832965	873.508994674352	1.0019853724644	1320.4943602329	1514.41987138683	1.00225179149116	0.991371195445016	0.988661488202426	0.124730886213619	0.99247530377811	0.99338838337804	0.00496327406554732	126	32762	105	93	63	44	22	9	1	1	1	0	1	1	32206	32218	32248	32267	32289	32302	576	576	576	577	576	576
M13_HALLUXVALGUS	50_60	UKBB	R18_FEVER_OTHER_UNKNO_ORIGIN	-14.0315091639741	-14.0238897003035	0.722018064916205	-14.0527245481191	-14.1177627303915	-14.0080812343566	1626.32711436943	1320.01666433696	1.00194201237578	1834.77486029111	1955.07808656676	3620.00736609129	0.99311615385707	0.991523414144524	0.471144197794764	0.993888981926891	0.994238466944449	0.996912491406941	394	34546	326	265	173	128	86	31	1	1	1	0	0	0	33965	34026	34118	34163	34205	34260	648	648	648	649	649	649
M13_HALLUXVALGUS	50_60	UKBB	R18_FLATU_RELATED_CONDI	-13.2027176370242	-13.2229027291266	-13.2304784227906	1.22006606159841	-13.3555610286676	-13.3320079105579	1389.62525106044	1056.06382968727	1208.15511352656	1.00203647835196	1614.78829781436	2874.10905219106	0.992419477068326	0.990010003205422	0.991262559453494	0.22338115736278	0.993400946445844	0.996298899959766	207	32761	166	155	119	88	51	20	1	1	1	1	0	0	32232	32243	32279	32310	32347	32378	569	569	569	569	570	570
M13_HALLUXVALGUS	50_60	UKBB	R18_GENERAL_SYMPTOMS_SIGNS	-1.29739204685532	-0.398497659236404	-1.49292330239624	0.230233109865808	0.251745147856633	-12.9958958682996	1.00176795472963	0.503050245192571	1.00147262773171	0.503017061020807	0.50266598720235	590.670467490365	0.195284919352836	0.42826579276302	0.136032917761638	0.647164843930386	0.616497853331556	0.982446408445575	3046	37005	2487	2049	1474	1061	733	321	9	9	6	6	4	0	36828	37266	37841	38254	38582	38994	727	727	730	730	732	736
M13_HALLUXVALGUS	50_60	UKBB	R18_HAEMORRHAGE_RESPI_PASSA	-12.8289973460717	0.989134290990463	-12.7766507590263	-12.7109634572054	-12.5479042020979	-12.4590114981863	1280.32957254943	1.00162119736513	1190.28481758415	1374.22607863046	1462.48866217415	2969.15006576004	0.992005271261052	0.323381264249067	0.99143558208438	0.99262003753107	0.993154370040651	0.996651963179843	208	34387	180	145	102	77	56	16	1	1	0	0	0	0	33780	33815	33858	33883	33904	33944	634	634	635	635	635	635
M13_HALLUXVALGUS	50_60	UKBB	R18_HEADACHE1	-13.0497693791778	0.269368674065463	-0.211887183330416	0.721975256233461	0.0380073405826794	-13.0731093109009	722.652854934222	0.709598031913276	1.00175922962791	0.709511845756099	1.00141214840499	1113.79354680294	0.985592468681688	0.70423685631619	0.832485366461547	0.308884168057132	0.969724562163071	0.99063507540521	743	34671	576	495	391	313	221	93	5	5	4	3	1	0	34174	34255	34359	34437	34529	34657	659	659	660	661	663	664
M13_HALLUXVALGUS	50_60	UKBB	R18_HEARTBURN	1.37775408326798	-13.2678637562851	-13.27421816043	-13.1836354016108	-13.2809407493253	-13.2368658780674	1.00236440844174	1131.74794689315	1329.12722222135	1565.08060952793	1858.17111086843	2785.16671668671	0.169285209142099	0.99064634383403	0.992031524534568	0.993279007688597	0.994297313473819	0.996207964465899	167	32757	140	133	98	71	42	13	1	0	0	0	0	0	32212	32219	32254	32281	32310	32339	571	572	572	572	572	572
M13_HALLUXVALGUS	50_60	UKBB	R18_LOCALIZED_SWELL_MASS_LUMP_SKIN_SUBCU_TISSUE	-13.18647766521	-13.1771601665104	-13.1832756465246	-13.1136681094865	-13.0335120797255	-12.5844518514413	1649.25747794794	1340.06577106481	1485.22758744884	1614.70943262853	1606.36271920337	2426.13649994147	0.993620659609501	0.99215435283329	0.992917857125378	0.993520147904037	0.993526291516742	0.995861364431443	135	39153	112	84	69	54	37	18	0	0	0	0	0	0	38400	38428	38443	38458	38475	38494	776	776	776	776	776	776
M13_HALLUXVALGUS	50_60	UKBB	R18_MALAI_FATIG	-13.9727523035291	-13.9680992226836	-14.0487699199523	-14.1158064955153	-14.0348566248742	-13.9388888926831	1837.54000108007	1492.00535648565	1786.31061747535	2136.14893789231	2140.68465292173	3043.88400438736	0.993932901656289	0.9925303432289	0.993724954129732	0.994727567025366	0.994768909481955	0.99634625190839	322	34518	266	192	139	93	72	32	0	0	0	0	0	0	33921	33995	34048	34094	34115	34155	653	653	653	653	653	653
M13_HALLUXVALGUS	50_60	UKBB	R18_MOUTH_BREAT	-12.8667566033997	1.10256232368707	-12.8518804625054	-12.8490734625606	-12.8531582942111	-12.8567395062898	1444.31802320369	1.1950737077624	1174.70450632378	1286.1664664356	1339.30865138219	2005.95973352523	0.992892112064428	0.356221226666169	0.99127090056974	0.992029098042189	0.992342930710453	0.994886176650997	113	22407	77	72	64	54	38	20	1	1	0	0	0	0	21742	21747	21755	21765	21781	21799	700	700	701	701	701	701
M13_HALLUXVALGUS	50_60	UKBB	R18_NAUSEA_VOMITI	-14.1672343513735	-0.00848835297673479	0.265400136168757	-14.2219572700646	-14.2185920243773	-14.3325829275027	1078.29274960893	0.709812207895821	0.709917491097863	1112.73391101649	1119.32656709653	1782.15133223808	0.989517232351161	0.990458653303797	0.708518556494436	0.989802439668455	0.989864897080502	0.993583247867803	986	33432	780	628	492	383	263	121	4	4	2	0	0	0	33042	33194	33330	33439	33559	33701	592	592	594	596	596	596
M13_HALLUXVALGUS	50_60	UKBB	R18_OEDEMA_NOT_ELSEW_CLASSIFIED	-12.8979663115542	-12.9025469710504	-12.850908019162	-12.8125870117974	-13.0306256122038	-12.9476289956737	1659.40067627834	1374.81582843248	1823.77059172779	2867.05084347929	3215.68723007084	4110.14745368963	0.993798372682218	0.992512021107933	0.994377880475583	0.996434339015428	0.996766816609887	0.997486538790906	142	34439	133	82	50	20	11	5	0	0	0	0	0	0	33802	33853	33885	33915	33924	33930	646	646	646	646	646	646
M13_HALLUXVALGUS	50_60	UKBB	R18_OTHER_ABNORMAL_FINDI_BLOOD_CHEMIS	-13.5088307688422	-13.5172433987501	0.78634500225604	-13.6309480586712	-13.7259292674312	-13.7069838682965	1390.41351394736	1087.85371918259	1.00161473776207	1654.14873504006	1837.45927304283	3129.92759716438	0.992248120557486	0.990086054680629	0.432408243227375	0.993425137844394	0.994039810649112	0.996505811873812	451	39291	400	314	213	138	85	28	1	1	1	0	0	0	38551	38637	38738	38813	38866	38923	790	790	790	791	791	791
M13_HALLUXVALGUS	50_60	UKBB	R18_OTHER_SYMPTOMS_SIGNS_INVOLVI_COGNITIVE_FUNCTIONS_AWARE	-12.9373125615511	1.03924830383084	-12.8593129099728	-12.8308127812072	1.98958226278877	-12.4792302676371	1265.83151208996	1.00129953021235	1340.5708265676	1546.7239138495	1.00136945086114	2943.24335591868	0.991845437448331	0.29931683608693	0.992346476826328	0.993381242822558	0.0469377633068933	0.996617012552459	246	38897	213	136	86	62	39	15	1	1	0	0	1	0	38165	38242	38292	38316	38339	38363	764	764	765	765	764	765
M13_HALLUXVALGUS	50_60	UKBB	R18_OTHER_SYMPTOMS_SIGNS_INVOLVI_DIGES_SYSTEM_ABDOMEN	-0.757713701135505	0.0607272140512903	-1.03492051829581	0.470484267728134	0.274882053266985	0.654189183792766	1.00209877046231	0.503456135573988	1.00171306161609	0.580233832601561	0.709265851703238	1.00156034542742	0.449573196363194	0.903991499767	0.301533395180481	0.417450169155065	0.698342739633433	0.513646680065842	1569	33924	1274	1145	901	612	377	157	9	8	6	6	3	1	33609	33738	33982	34271	34506	34726	601	602	604	604	607	609
M13_HALLUXVALGUS	50_60	UKBB	R18_OTHER_SYMPTOMS_SIGNS_INVOLVI_NERVOUS_MUSCULOS_SYSTEMS	-12.1836298846393	1.49954789761882	2.00147173713099	-12.1865192008577	-12.4092254585045	-12.1542117751186	836.876612177751	0.709072975456391	0.7090724465594	1032.30980553387	1240.11936444172	2125.7373860171	0.988384444430259	0.0344469524983991	0.00476267770771446	0.990581112734456	0.992016120013451	0.995438004172244	239	39432	207	156	103	63	37	14	4	4	2	0	0	0	38677	38728	38781	38821	38847	38870	783	783	785	787	787	787
M13_HALLUXVALGUS	50_60	UKBB	R18_OTHER_SYMPTOMS_SIGNS_INVOLVI_URINARY_SYSTEM	1.37120602299551	0.733650102679172	-12.7476908449983	-12.7032537511443	-12.5901594368291	-12.6142239064764	1.00194279524935	1.00162628374605	942.949158052992	1098.93070297393	1053.26577113994	1686.59728778591	0.17114085326718	0.463888509625652	0.989213760026597	0.990776939542137	0.990462754142338	0.994032599990593	270	37038	205	190	160	115	92	44	2	1	0	0	0	0	36386	36401	36431	36476	36499	36547	715	716	717	717	717	717
M13_HALLUXVALGUS	50_60	UKBB	R18_PAIN_NOT_ELSEW_CLASSIFIED	-12.5534629263012	-12.4880640396584	-12.4361697579654	-12.5533405197277	2.06195252406092	-12.507951596239	1587.72253942324	1323.20276641953	1398.35157769677	1620.82514881646	1.00234269416269	3010.26066888021	0.993691523772757	0.992469872472846	0.992904147138148	0.993820421370901	0.0396734062895871	0.996684714765021	118	34281	95	63	49	40	29	12	0	0	0	0	1	0	33657	33689	33703	33712	33723	33740	647	647	647	647	646	647
M13_HALLUXVALGUS	50_60	UKBB	R18_PAIN_THROAT_CHEST	-14.956561007188	0.480300822094521	0.211487378984042	-14.924796433896	-0.195237576189014	-14.8274854715638	1120.63180430266	0.382200829044362	0.503242135056775	1108.27863515134	0.708992348501095	1658.72725447985	0.98935131522719	0.208872675797683	0.674303018137127	0.989255495548303	0.783029440284685	0.992867745951062	2177	35529	1689	1540	1189	907	663	294	12	12	6	2	2	0	35332	35481	35832	36114	36358	36727	673	673	679	683	683	685
M13_HALLUXVALGUS	50_60	UKBB	R18_POLYURIA	1.7364395889605	1.20847611383204	-12.9950651678196	-12.9862528855906	-12.9117919084054	-12.880840908123	1.00221785835626	1.001705058097	1308.98005027204	1461.63965840211	1407.62665365886	2145.6661406805	0.0831673345319386	0.227655935452018	0.992079030121706	0.992911115744503	0.992681315800264	0.995210176380144	170	36964	126	113	85	71	56	29	2	1	0	0	0	0	36291	36304	36332	36346	36361	36388	715	716	717	717	717	717
M13_HALLUXVALGUS	50_60	UKBB	R18_RASH_OTHER_NONSPECIFIC_SKIN_ERUPT	-12.0560255908667	1.19362305017958	-12.0383328947762	-12.0646030176944	-11.9987054224228	-12.1429238811402	892.91053579998	1.00152868559448	888.951628969392	1099.33089913902	1149.22955919641	1720.66637328714	0.989227336854985	0.233339220486266	0.989195242951194	0.991243794509349	0.991669716636819	0.994369291328898	161	39172	140	101	70	48	28	13	0	1	0	0	0	0	38415	38454	38485	38507	38527	38542	778	777	778	778	778	778
M13_HALLUXVALGUS	50_60	UKBB	R18_RETEN_URINE	-13.6446498810965	-13.6858574509213	-13.7368149403015	-13.8385662588782	-13.8393339822567	-14.0658293401272	1717.17871235462	1416.21084951927	1842.36136364097	2273.86909972333	2282.3800030904	3412.0023232707	0.9936601002346	0.99228959133689	0.994050954813451	0.995144175096501	0.995162013671022	0.996710765347171	313	37418	274	196	117	79	52	27	0	0	0	0	0	0	36729	36807	36886	36924	36951	36976	728	728	728	728	728	728
M13_HALLUXVALGUS	50_60	UKBB	R18_SPEECH_DISTU_NOT_ELSEW_CLASSIFIED	-11.7395845477714	1.35923710531578	-11.6893614833055	2.00421086725542	-11.9191373961512	3.05577861098053	863.236493783196	1.00165623189527	821.50817742288	1.00164958624901	1058.68832469171	1.00221122719102	0.989149503514548	0.174784510024391	0.988647165555273	0.0454020688799036	0.99101728564941	0.00229576588099536	141	39748	118	91	64	45	27	14	1	1	1	2	1	1	38970	38997	39024	39043	39061	39074	800	800	800	799	800	800
M13_HALLUXVALGUS	50_60	UKBB	R18_SYMPTOMS_SIGNS_ABNORMAL_CLINI_LABOR_FINDI_NOT_ELSEW_CLASSIFIED	-0.488642557065249	0.158693243204744	-0.298988588065534	-0.232418904929263	-0.360132701473937	-1.48625668943869	0.413451970696767	0.231740144801931	0.321953772953462	0.358664731794637	0.382300869338345	1.00154701643986	0.237261053255378	0.493476693155809	0.353060490478064	0.51697745083579	0.346185565544707	0.1378192733215	8875	29968	6917	6121	4826	3636	2593	1228	42	38	23	14	8	1	31352	32148	33443	34633	35676	37041	532	536	551	560	566	573
M13_HALLUXVALGUS	50_60	UKBB	R18_SYMPTOMS_SIGNS_CONCERNI_FOOD_FLUID_INTAKE	-13.0093968715029	-0.204803195002807	0.0947927177998884	1.20250999397498	0.600626547299797	-13.1275796974456	764.410910237432	1.00171199579922	1.0016860239398	0.709610182539549	1.00161893510843	1426.32020760425	0.98642157547401	0.837999382322383	0.924606206956643	0.0901501022414312	0.548735688620658	0.992656526053841	646	34911	530	432	313	213	142	61	4	4	3	3	1	0	34362	34460	34579	34679	34750	34831	661	661	662	662	664	665
M13_HALLUXVALGUS	50_60	UKBB	R18_SYMPTOMS_SIGNS_INVOLVI_CIRCULATO_RESPI_SYSTEMS	-13.995142527893	0.119602712061143	-0.0538670480652878	-0.669718003571984	-0.610419967890615	-0.400226412700674	537.015239722085	0.357749908525042	0.450603996510702	0.709185764261345	0.708941116018562	1.00121448338846	0.979208701260796	0.738138600631853	0.904844305791217	0.34499195612016	0.389221210622797	0.689347339225686	3512	36751	2772	2408	1845	1377	979	440	15	16	10	5	3	1	36767	37131	37694	38162	38560	39099	709	708	714	719	721	723
M13_HALLUXVALGUS	50_60	UKBB	R18_SYMPTOMS_SIGNS_INVOLVI_COGNITION_PERCEP_EMOTIONAL_STATE_BEHVI	-13.9175375457049	-0.416010196175232	-13.8922378409408	-13.9135710330601	1.13818025648075	-13.9220719784275	1060.67342675451	1.00138993748584	999.697392927364	1184.55960907122	0.708910148946867	2087.41735334074	0.989530924965981	0.677825121041209	0.988912599529144	0.990628442698484	0.108376054899218	0.994678532342713	849	39440	712	546	392	282	173	70	1	1	0	1	2	0	38788	38954	39108	39218	39327	39430	788	788	789	788	787	789
M13_HALLUXVALGUS	50_60	UKBB	R18_SYMPTOMS_SIGNS_INVOLVI_DIGES_SYSTEM_ABDOMEN	-0.135144579194982	0.0851311916021958	-0.685603755220383	-0.666505961703489	-0.63392161791926	-0.26784207013975	0.45134482778247	0.306644628245105	0.50310957722683	0.579969477085492	0.57973065823903	0.708974595639411	0.764614683732123	0.78130280104347	0.172966841678235	0.250469939359567	0.274184817955685	0.705588114427017	4457	36050	3453	3060	2452	1824	1254	621	22	17	10	7	5	2	36357	36750	37358	37986	38556	39189	675	680	687	690	692	695
M13_HALLUXVALGUS	50_60	UKBB	R18_SYMPTOMS_SIGNS_INVOLVI_EMOTIONAL_STATE	-12.8502519524285	-12.8497798299643	-12.8107226715334	-12.8670021637942	-12.7622996206022	-13.2970701724464	1541.69121706595	1203.79679588965	1481.46674111286	1981.5658009633	2594.33066008571	3675.24378130724	0.99334957687919	0.991483241795637	0.993100519800488	0.994819091941758	0.996074979602867	0.997113251669981	137	38674	119	100	67	40	18	7	0	0	0	0	0	0	37932	37951	37984	38011	38033	38044	760	760	760	760	760	760
M13_HALLUXVALGUS	50_60	UKBB	R18_SYMPTOMS_SIGNS_INVOLVI_NERVOUS_MUSCULOS_SYSTEMS	-12.9281895280744	0.861125898043105	1.34135859051051	-12.9774335198296	-13.1621075815546	-13.0743481700869	877.434131684291	0.708952495640757	0.709237589424836	1097.6018284298	1209.30610109696	1757.42574416439	0.988244325999634	0.224501359732789	0.0585885342090567	0.990566476538088	0.991315982713927	0.994064201940624	468	39712	396	290	188	123	78	38	4	4	2	0	0	0	38989	39095	39197	39262	39307	39347	791	791	793	795	795	795
M13_HALLUXVALGUS	50_60	UKBB	R18_SYMPTOMS_SIGNS_INVOLVI_SKIN_SUBCU_TISSUE	-14.0471946363757	-0.283640700219389	-14.0254548588517	0.200493793811671	-14.0845458837697	-14.0294836146819	1230.4727091406	1.00153442188304	1082.06879506179	1.0013986998417	1311.54426982502	1999.88321477076	0.990891471064499	0.777018819985895	0.989658346494313	0.841313410140371	0.991431760276792	0.994402764882917	638	39489	520	418	333	251	166	75	0	1	1	1	0	0	38815	38917	39002	39084	39169	39260	792	791	791	791	792	792
M13_HALLUXVALGUS	50_60	UKBB	R18_SYMPTOMS_SIGNS_INVOLVI_SPEECH_VOICE	-12.5464068436918	0.948916910111949	-12.5612486317773	1.60430160388364	-12.6449014005512	2.83870189978498	1063.17155578579	1.00149583149804	1023.93253260282	1.00154207188786	1255.18317286017	1.00217513184743	0.990584443389377	0.343384254702507	0.990212074871879	0.109192883169773	0.991962128583808	0.00461796796409661	193	39778	163	129	90	65	40	20	1	1	1	2	1	1	39007	39041	39080	39105	39130	39150	800	800	800	799	800	800
M13_HALLUXVALGUS	50_60	UKBB	R18_SYMPTOMS_SIGNS_INVOLVI_URINARY_SYSTEM	0.579859587423578	-0.378397343290436	-0.182075468185419	0.791407775003823	-13.9155876331784	0.141609103228072	0.58026188982468	0.709136527375772	0.709214359060142	0.502970242035629	756.887425795127	1.0010890700919	0.317646146478968	0.59361626650939	0.797388445552639	0.115610402963736	0.98533149491561	0.887510468785188	1535	38179	1200	1033	816	616	458	226	9	7	5	4	1	1	37756	37923	38140	38340	38498	38730	749	751	753	754	757	757
M13_HALLUXVALGUS	50_60	UKBB	R18_SYNCO_COLLAP	-13.891392691074	-13.8949049535192	-13.931521860693	0.433866899261186	0.490197942417123	-13.9073180476091	1242.08750384908	945.310695636809	1108.07804674058	1.00161526504763	1.00144943733863	2132.86503846414	0.991076718292527	0.988272500262877	0.989968708980615	0.664893291650834	0.624495922855043	0.994797441224814	652	34767	530	454	334	250	163	70	1	2	2	2	1	0	34233	34309	34429	34513	34600	34693	655	654	654	654	655	656
M13_HALLUXVALGUS	50_60	UKBB	R18_UNKNO_UNSPE_CAUSES_MORBIDI	0.397635436887887	0.690180989285698	-13.0137582899624	-13.0172048457629	1.12577514207181	-12.786924866517	1.00224473780664	0.70974648422854	843.317876888193	1091.17217387514	1.00160037845944	1487.87903911814	0.691555624128926	0.330835120953614	0.987687839893273	0.990481813343926	0.261023057199893	0.993143014939244	549	34810	485	384	232	123	85	40	3	2	0	0	1	0	34209	34310	34462	34571	34609	34654	662	663	665	665	664	665
M13_HALLUXVALGUS	50_60	UKBB	R18_UNSPE_HAEMATU	0.767666184704671	-0.506156616205066	0.346482221582118	1.53456709362975	-13.0055294064373	-13.0584236208786	0.709571480696195	1.00148755806789	0.709309448925347	0.450728202287343	623.374655233051	938.535462665282	0.279308989873172	0.613274550150948	0.62521114465086	0.000662514235913808	0.983354860052249	0.988898897432046	838	37400	639	572	467	362	268	138	7	7	6	5	0	0	36865	36932	37037	37142	37236	37366	727	727	728	729	734	734
M13_HALLUXVALGUS	50_60	UKBB	R18_UNSPE_URINARY_INCONTINENCE	-12.7995880724208	-12.7982654069607	-12.814242991636	-12.8230666430449	1.61189572277516	2.33950839537289	1426.56008952936	1081.35428682113	1250.99928294953	1467.95112509433	1.00140638256086	1.00125261094699	0.992841201180217	0.990556933927398	0.991827247234021	0.993030287859016	0.107478225771424	0.0194609518018021	139	37006	110	93	72	50	36	13	1	1	1	1	2	1	36314	36331	36352	36374	36388	36411	720	720	720	720	719	720
M13_HALLUXVALGUS	50_60	UKBB	RA_CO_MORB	-0.268157599121199	0.361235588689635	-0.397649228915546	-14.6560389311336	-14.6983126416959	-14.6554903086994	1.00356215022097	0.582737895728465	1.00304313914192	1550.7918228479	1748.43837540887	3212.8014562333	0.789310732250376	0.535327730394361	0.691778398446633	0.992459559727723	0.993292632578736	0.996360388572151	1801	21780	1594	1255	888	568	330	110	5	4	1	0	0	0	21668	22007	22374	22694	22932	23152	314	315	318	319	319	319
M13_HALLUXVALGUS	50_60	UKBB	RHEUMA_COMORB	-0.367527491582577	0.139379768110138	-0.0202733534580717	-0.416465389127342	-0.67987053594851	-0.931845184824806	0.505479634519786	0.296777040773095	0.360129536704031	0.50460486418952	0.580928770234625	1.00196771598124	0.467172879363418	0.638608873851686	0.955107108997112	0.409184425608057	0.241873616759901	0.352363225401627	5868	23844	4615	4106	3314	2437	1716	763	27	25	15	8	4	1	24660	25169	25961	26838	27559	28512	410	412	422	429	433	436
M13_HALLUXVALGUS	50_60	UKBB	RHEUMA_ENDPOINTS	0.471227839473928	2.69547756832072	2.17703001985558	2.25898336394561	2.66199620559645	3.05167933759232	1.00184639697773	0.263986461809134	0.41195280091085	0.50308833243965	0.502638478868759	1.00131401220645	0.638098287582483	1.77641443392507e-24	1.25939220140091e-07	7.11456165622652e-06	1.18337426109649e-07	0.00230619464121852	365	39547	292	255	174	115	65	15	26	25	12	8	4	1	38934	38971	39052	39111	39161	39211	660	661	674	678	682	685
M13_HALLUXVALGUS	50_60	UKBB	SLEEP	0.245091836385365	0.752338507429016	0.55223585574909	-13.8353879134464	-13.7978419174023	-13.8729478910719	1.00178061900364	0.579836689523627	0.709294709262994	1052.58051930847	1031.51042376645	1595.25636197142	0.806722647175262	0.194458966266406	0.436232829268746	0.989512702978372	0.989327537085135	0.993061383937205	772	38782	563	503	441	348	264	142	6	5	2	0	0	0	38229	38289	38351	38444	38528	38650	756	757	760	762	762	762
M13_HALLUXVALGUS	50_60	UKBB	SLE_COMORB	-0.198501809193887	0.423546488424355	-0.341646679584935	-14.6337736304277	-14.6756595258193	-14.6473567249887	1.0036383894673	0.582838216533248	1.00309059153746	1571.47121543777	1772.25866506724	3224.77285505278	0.843215473003251	0.467411901762636	0.733409214960132	0.992570087709503	0.993392980062425	0.996375912311514	1681	21597	1480	1194	861	551	323	109	5	4	1	0	0	0	21483	21769	22102	22412	22640	22854	310	311	314	315	315	315
M13_HALLUXVALGUS	50_60	UKBB	SMOKING	-0.394760029430293	0.607912225253445	-0.0931978708472787	0.125556303563476	-0.533917690460704	-13.7988227602895	1.00388456304049	0.454504200773555	0.711646878951924	0.711401574249216	1.00275438788407	1266.3301485531	0.694147772818872	0.181050255116735	0.895806288141204	0.859907856117714	0.594413591969017	0.991305861451444	1938	21499	1467	1332	1102	857	605	283	10	9	4	3	1	0	21665	21800	22030	22275	22527	22849	295	296	301	302	304	305
M13_HALLUXVALGUS	50_60	UKBB	SMOKING_DEPEND	-0.434237311372469	0.356130526494532	-0.0951775279708039	0.206495273401544	-0.314513896537747	-11.7528949134558	1.00384861560399	0.506267834502118	0.711488538912078	0.711194842262715	1.00265375712427	814.547232711781	0.665325366979202	0.481779763625685	0.89358255422326	0.77154865131216	0.753762981734235	0.988487925991535	1860	21628	1476	1331	1090	793	518	168	9	8	4	3	1	0	21702	21847	22088	22385	22660	23010	301	302	306	307	309	310
M13_HALLUXVALGUS	50_60	UKBB	SPONDYLOARTHRITIS	1.9672908715371	-11.9901067574781	-12.0378419250406	2.55356691082244	-12.1197060229235	-12.3506942574673	1.00192457715097	802.369028420943	894.512010345852	0.709845301075209	1106.15536156903	1843.07990686755	0.0495867183237344	0.988077350086627	0.989262840292004	0.000321467217283974	0.991258069907663	0.994653322151214	110	37515	84	73	59	44	30	14	3	2	2	2	0	0	36806	36817	36831	36846	36860	36876	732	733	733	733	735	735
M13_HALLUXVALGUS	50_60	UKBB	SPONDYLOPATH_COMORB	-14.7194797126222	-0.171502825506652	-0.631882673460457	-14.7898651707235	-14.7908415859061	1.00275536692099	1302.5911860741	0.711552094104838	1.00299895152778	1439.32960637628	1548.81435088207	1.00265361013015	0.990983974259959	0.809534670763496	0.528698932538312	0.991801462734303	0.992380491076552	0.317261396355738	1787	21325	1498	1244	969	659	421	168	3	3	2	1	1	1	21298	21552	21827	22137	22375	22628	313	313	314	315	315	315
M13_HALLUXVALGUS	50_60	UKBB	ST19_COMPLICATIO_CARDIAC_VASCULAR_PROSTHET_DEVICES_IMPLANTS_GRAFTS	-12.6706234526642	-12.7019927663376	-12.762439810667	-13.0153131342954	-13.1527829041658	-12.7315411187196	1551.3910370526	1249.27272780103	1666.33125063987	2191.34987714856	2297.66490984503	4020.70232887502	0.993483536906521	0.991887640642017	0.993889057698393	0.995261068779404	0.995432604183869	0.997473505301495	158	37674	141	105	61	35	23	10	0	0	0	0	0	0	37015	37051	37095	37121	37133	37146	676	676	676	676	676	676
M13_HALLUXVALGUS	50_60	UKBB	ST19_COMPLICATIO_GENITO_PROSTHET_DEVICES_IMPLANTS_GRAFTS	-13.1293046643159	-13.177007998766	-13.3670665435457	-13.4074698811137	-13.4987847096092	-13.6150967835735	1858.28856329441	1455.70852783871	1897.25108141906	2141.09948774579	2114.22863872254	3217.77425293605	0.994362779527769	0.992777683539202	0.994378557541972	0.995003714976075	0.994905754970611	0.996623988431418	121	37641	100	78	50	40	28	13	0	0	0	0	0	0	36986	37008	37036	37046	37058	37073	676	676	676	676	676	676
M13_HALLUXVALGUS	50_60	UKBB	ST19_COMPLICATIO_INTERNAL_ORTHOPA_PROSTHET_DEVICES_IMPLANTS_GRAFTS	-11.7989813913413	1.30179886410419	2.56575772435788	-11.5512856508865	2.48400085139065	-11.3340016881052	913.865191313893	1.00132587361584	0.709096475761314	1007.15959266119	1.00230138033698	1399.63841015287	0.989698739344333	0.193575220997921	0.00029648969692236	0.990849126108628	0.0132011079081136	0.993538955447135	110	37643	85	78	49	35	23	14	4	4	3	1	1	0	36937	36944	36973	36987	36999	37008	727	727	728	730	730	731
M13_HALLUXVALGUS	50_60	UKBB	ST19_COMPLICATIO_OTHER_INTERNAL_PROSTHET_DEVICES_IMPLANTS_GRAFTS	2.05177701381474	-12.6973273404137	-12.7385231309897	-12.8002024871767	-12.8955201368631	-12.9529895557278	0.710059279806833	875.188560549682	991.633897485928	1228.41153947256	1229.0072627975	2432.75270705645	0.00385750064855177	0.988424613263815	0.989750661583126	0.991686093142725	0.991628245057879	0.995751750056155	211	37689	178	139	105	68	53	16	2	0	0	0	0	0	37042	37081	37115	37152	37167	37204	678	680	680	680	680	680
M13_HALLUXVALGUS	50_60	UKBB	ST19_COMPLICATIO_PROCED_NOT_ELSEW_CLASSIFIED	-14.005894975054	0.63021994859257	-0.254353786937227	0.0148033779079581	-14.1888988372991	-14.1904222836693	1172.5533817828	0.580205595921345	1.00158087222133	1.00167473740937	1253.76290616425	1909.25855732035	0.990469669184707	0.277390036781427	0.799532393252052	0.98820879043508	0.990970492422087	0.994069836918496	798	38167	627	539	412	315	206	103	4	4	1	1	0	0	37637	37725	37852	37949	38058	38161	697	697	700	700	701	701
M13_HALLUXVALGUS	50_60	UKBB	ST19_COMPLICATIO_SURGI_MEDICAL_CARE_NOT_ELSEW_CLASSIFIED	0.191528291168642	0.312386982990237	0.3024733151777	-0.512965924853332	-0.476856035059996	-12.1872831992009	0.709638518702373	0.502910797672639	0.579897148892438	1.00147801476825	1.00133350180292	537.592203147577	0.787240596822308	0.534495778296572	0.601950109479961	0.608504834126142	0.633916944684019	0.981913405385229	1334	38662	1070	900	654	482	322	158	10	8	4	2	1	0	38167	38337	38583	38755	38915	39079	749	751	755	757	758	759
M13_HALLUXVALGUS	50_60	UKBB	ST19_FRACT_FOREA	0.126008258716177	-13.2605588795418	0.738624957465708	0.422471091348487	0.581697780526758	-13.1533997507433	1.00151050162113	643.054772171172	0.708889590490558	1.00129188565017	1.00112371666482	1622.50276520097	0.899875826744521	0.983547831621158	0.297436529658258	0.673079023502026	0.56121022595135	0.993531733903128	484	39362	407	356	250	174	117	41	4	3	3	2	1	0	38653	38704	38810	38886	38943	39019	782	783	783	784	785	786
M13_HALLUXVALGUS	50_60	UKBB	ST19_FRACT_LOWER_LEG_INCLU_ANKLE	-14.1721721131683	0.10410805483746	-14.0786653880511	-14.0742609654261	-14.1013437419782	-13.973666651785	1637.14732404329	1.00138664270508	1416.02337014772	1610.05467205463	1657.70968336611	2313.82463214319	0.993093098019281	0.917198001620275	0.992067246260957	0.993025396770894	0.993212859355927	0.995181439011676	376	39272	289	253	196	151	105	53	1	1	0	0	0	0	38577	38613	38670	38715	38761	38813	781	781	782	782	782	782
M13_HALLUXVALGUS	50_60	UKBB	ST19_FRACT_LUMBAR_SPINE_PELVIS	-11.942644624875	1.56297985602071	-11.9598942178231	-11.9125433116591	-11.7287546349472	-11.6508435105893	1089.93779379804	1.00157800878308	1008.61365795754	1166.70618828237	1128.86446956066	1523.90572462564	0.991257610161791	0.11863767412148	0.990539101618083	0.991853416621905	0.991710232603465	0.993899926060862	108	39680	87	71	56	39	29	16	1	1	0	0	0	0	38909	38925	38940	38957	38967	38980	791	791	792	792	792	792
M13_HALLUXVALGUS	50_60	UKBB	ST19_FRACT_RIBS_STERNUM_THORACIC_SPINE	-11.7157943082672	1.30620234534172	-11.7145956778588	1.93328308366287	-11.6955546437637	-12.1115588163988	864.509287088727	1.00178540966108	771.235890354339	1.00172128582345	913.834170281007	1880.42411901035	0.989187432208381	0.192276411628893	0.987881093525737	0.0536116616706912	0.989788685914069	0.994860968398529	174	39701	144	115	88	63	46	17	1	1	1	1	0	0	38934	38963	38990	39015	39032	39061	796	796	796	796	797	797
M13_HALLUXVALGUS	50_60	UKBB	ST19_FRACT_SHOUL_UPPER_ARM	-12.9320130159013	0.742978350551955	-12.8486228461928	-12.7811574035842	-12.6055125087406	-12.510522453429	1193.52372501149	1.00133915345061	1053.82246113049	1282.84791677998	1470.63697956385	2647.52904441702	0.991354967297226	0.458096594002779	0.990272114909082	0.992050718313954	0.993161044638633	0.996229723867811	225	39624	192	163	124	85	47	16	1	1	0	0	0	0	38865	38894	38933	38972	39010	39041	791	791	792	792	792	792
M13_HALLUXVALGUS	50_60	UKBB	ST19_FRACT_SKULL_FACIAL_BONES	-12.8461400171076	-12.8502342890459	-12.8676934681845	1.42836703082484	-12.9051378789687	-13.1437427173908	1467.75560227402	1054.9232300963	1134.06198246757	1.00141194616228	1500.37697614521	2408.69672464478	0.993016817027652	0.99028104634028	0.990946955446053	0.153766445126975	0.993137269185591	0.995646136255769	171	38876	132	126	110	81	48	19	0	0	1	1	0	0	38143	38149	38165	38194	38227	38256	772	772	771	771	772	772
M13_HALLUXVALGUS	50_60	UKBB	ST19_FRACT_WRIST_HAND_LEVEL	-12.7474593265839	1.51831564911998	-12.6799951709722	1.50912537239542	-12.4411705272682	-12.4182084877681	1171.63979838783	0.709299361282015	926.311717665398	1.00166017751258	1140.39743992289	1851.27825261496	0.991319174767904	0.0323075108582441	0.98907834562149	0.131907034123607	0.991295647787757	0.994647902061181	265	39144	193	181	160	123	84	38	3	3	1	1	0	0	38437	38449	38470	38507	38546	38592	776	776	778	778	779	779
M13_HALLUXVALGUS	50_60	UKBB	ST19_INJURI_ABDOMEN_LOWER_BACK_LUMBAR_SPINE_PELVIS	-12.9067409892434	0.891691586554718	-12.9419150787986	-12.8817273728844	-12.7576646013287	-12.700507158569	1280.73929031088	1.00142230966912	1149.23337465436	1311.25199924647	1272.34605200467	1861.7827383104	0.991959397874152	0.373237655658386	0.991014935518254	0.992161715619503	0.991999839164767	0.994557120026207	213	39754	169	141	111	80	61	31	1	1	0	0	0	0	39004	39032	39062	39093	39112	39142	793	793	794	794	794	794
M13_HALLUXVALGUS	50_60	UKBB	ST19_INJURI_ANKLE_FOOT	-12.9355104228628	1.20018140631756	-12.8406930631764	-12.8229854513521	-12.6961491634839	-12.6807965530149	1565.04290568351	1.00138330651007	1432.98721878581	1592.28483232433	1678.64848868618	2874.41891738134	0.99340533955783	0.23071328735664	0.992850422179404	0.993574546890924	0.993965404378157	0.996480061097558	139	39812	112	99	67	56	38	13	1	1	0	0	0	0	39041	39054	39086	39097	39115	39140	797	797	798	798	798	798
M13_HALLUXVALGUS	50_60	UKBB	ST19_INJURI_ELBOW_FOREA	0.0110714010192457	-13.2040350280523	0.572496568403927	0.25484442815327	0.429330360334198	-13.0766293890956	1.00151964452666	582.694331377553	0.708881981394646	1.00126617831293	1.00112315787896	1468.15704601265	0.991179883418117	0.981921234575841	0.419318059609584	0.799092188214101	0.668033338522792	0.992893469555009	582	39414	483	428	312	216	144	55	4	3	3	2	1	0	38725	38780	38896	38992	39064	39153	784	785	785	786	787	788
M13_HALLUXVALGUS	50_60	UKBB	ST19_INJURI_HEAD	-13.9045935919739	-0.239628256759137	-13.8754514659887	0.336667978238173	-13.8177110237856	-13.8603116999021	1240.17707683843	1.00154653774853	1040.87755556314	1.00140628356692	1218.48178781597	1843.65028276107	0.99105448058133	0.810905348720082	0.989364089410518	0.736723677996856	0.99095209948244	0.994001669055339	641	39313	500	447	354	264	183	92	1	1	1	1	0	0	38670	38723	38816	38906	38987	39078	783	783	783	783	784	784
M13_HALLUXVALGUS	50_60	UKBB	ST19_INJURI_HIP_THIGH	-12.9604046727649	1.11473472597177	-12.8693051184006	-12.7718306742777	-12.6442039948154	-12.586266029797	1449.68498078927	1.00136900242406	1300.27133334515	1546.66842708218	1642.52359010943	2878.82420681268	0.992866885442658	0.265617932059525	0.992103146506346	0.993411431617226	0.993857917431881	0.996511646898383	157	39810	131	106	83	60	36	16	1	1	0	0	0	0	39040	39065	39088	39111	39135	39155	795	795	796	796	796	796
M13_HALLUXVALGUS	50_60	UKBB	ST19_INJURI_KNEE_LOWER_LEG	0.34045329294655	0.875269551474935	-13.0067413929952	-12.9943613850768	0.407184311159671	-12.7925776521298	1.00169927499613	0.579833474413687	702.589673957441	792.537956405101	1.00132815911901	1090.37137501017	0.733950098950713	0.131166245385843	0.985229948883839	0.986918562408421	0.684269312154576	0.990639183786819	553	39389	414	369	285	228	166	85	5	4	1	1	1	0	38736	38781	38865	38922	38984	39065	787	788	791	791	791	792
M13_HALLUXVALGUS	50_60	UKBB	ST19_INJURI_SHOUL_UPPER_ARM	-12.8765903739294	0.467996563549733	-12.7918917462187	-12.6950678107247	-12.5248205562251	-12.4245899840146	1010.78969254696	1.00133466727669	888.387206127442	1081.50689053869	1154.96608416582	1791.09151962993	0.989835912604148	0.640233196360067	0.988511653272268	0.99063439531987	0.991347654948084	0.994465213581461	332	39685	265	229	177	122	77	39	1	1	0	0	0	0	38958	38994	39046	39101	39146	39184	793	793	794	794	794	794
M13_HALLUXVALGUS	50_60	UKBB	ST19_INJURI_THORAX	-12.7443378773253	0.905107663235581	-12.7260542642501	1.58183632521763	-12.7025273121356	-12.9780292380013	1190.34235387765	1.0015825984301	1051.87529866556	1.00152376848375	1303.53897250926	2344.8615809949	0.991457654065524	0.366166430736707	0.990347073909992	0.1142375432311	0.992225019551363	0.995583996779891	237	39740	197	163	125	86	60	23	1	1	1	1	0	0	38981	39015	39053	39092	39118	39155	798	798	798	798	799	799
M13_HALLUXVALGUS	50_60	UKBB	ST19_INJURI_WRIST_HAND	0.492114161817722	0.660738017426822	-13.7209897840618	1.12228277723186	-13.6280237319602	-13.5019171716511	1.00174492499289	0.709260395657199	1005.53513315525	0.709341661397981	1147.13284504097	1784.89149034249	0.62324472026979	0.351549819473032	0.989112835729885	0.113616017648358	0.990521294890763	0.993964412644215	662	39362	492	441	372	291	217	104	5	4	2	2	0	0	38746	38797	38866	38947	39021	39134	781	782	784	784	786	786
M13_HALLUXVALGUS	50_60	UKBB	ST19_INJURY_POISO_CERTA_OTHER_CONSE_EXTER_CAUSES	0.044068549417363	0.447021118272955	-0.080208868484486	-0.187317488564308	-0.431623125807854	-13.9348607523632	0.451314601773033	0.283023880376592	0.412039674316557	0.503045018430835	0.579721857450159	775.444212439362	0.922214304528117	0.11423364552457	0.845656799668783	0.709619436586467	0.45655296615453	0.985662654132479	4027	35918	3133	2764	2198	1652	1165	538	26	21	10	7	3	0	36117	36486	37052	37598	38085	38712	669	674	685	688	692	695
M13_HALLUXVALGUS	50_60	UKBB	ST19_OPEN_WOUND_HEAD	-12.8263917532354	0.704560231940905	-12.7668097862658	1.37808148782123	-12.6730905958017	-12.7307597214904	1171.86411252932	1.00156399003367	947.213106744622	1.00137010282728	1199.31631944698	1946.91413249516	0.991267097005874	0.481769109032005	0.989246208760804	0.16876097321298	0.991568967264767	0.994782715850999	263	38978	205	191	158	108	70	32	1	1	1	1	0	0	38263	38277	38310	38360	38398	38436	772	772	772	772	773	773
M13_HALLUXVALGUS	50_60	UKBB	ST19_OPEN_WOUND_WRIST_HAND	1.22602793681775	0.773005042907776	-12.7469955086065	-12.7963132648854	-12.8828415783845	-12.6933291547027	1.00174650665809	1.00153110704301	941.6691718793	1094.64991560166	1143.73890390792	1814.27976265599	0.220993574035502	0.440219090419687	0.989199688579526	0.990673047052716	0.991012981189602	0.994417768999765	300	39198	239	205	159	115	83	34	2	1	0	0	0	0	38480	38514	38560	38604	38636	38685	777	778	779	779	779	779
M13_HALLUXVALGUS	50_60	UKBB	ST19_OTHER_UNSPE_EFFEC_EXTER_CAUSES	-12.8787971936787	-12.81043206703	-12.8920983832999	-12.9382545595478	-12.7905448019574	-13.301903425049	1880.39780503395	1403.73912431435	1471.43060090914	1691.26854107321	1728.57351603386	3388.90516118602	0.994535351467296	0.992718658394034	0.99300933754931	0.993896218952838	0.994096123190682	0.996868205035377	107	39833	79	72	64	49	35	15	0	0	0	0	0	0	39067	39074	39082	39097	39111	39131	794	794	794	794	794	794
M13_HALLUXVALGUS	50_60	UKBB	ST19_OTHER_UNSPE_INJURI_HEAD	-12.9693451406807	-12.9118265784353	-12.8952981675437	-12.8632771225362	-13.0031211893595	-13.1824401773924	1894.66502068722	1421.09383849212	1668.05436200657	1658.82516960616	1467.43734682903	2050.61749042637	0.994538369935244	0.992750650902237	0.993831821633296	0.993812905936479	0.99292995105342	0.994870816670563	110	38836	78	69	50	50	44	29	0	0	0	0	0	0	38102	38111	38130	38130	38136	38151	766	766	766	766	766	766
M13_HALLUXVALGUS	50_60	UKBB	ST19_POISO_DRUGS_MEDICAM_BIOLO_SUBST	2.13294217885148	1.85890151056881	1.61494340671079	-12.8714996850177	-12.8332556017532	-12.7469487269085	0.709981672589536	0.580552459939981	0.709436784696219	1108.58067677713	999.138430104739	1383.39729795202	0.00266261434812043	0.00136499414233549	0.0228236382280143	0.990736136446464	0.989751995656657	0.992648207650897	228	39656	165	152	135	97	71	37	6	4	2	0	0	0	38920	38933	38950	38988	39014	39048	793	795	797	799	799	799
M13_HALLUXVALGUS	50_60	UKBB	ST19_SUPERF_INJURY_HEAD	-12.9042358528618	-12.8943676906382	-12.9168005095971	-12.8769829749415	-12.7808517666171	-12.5428372531859	1238.89894016645	963.185531222613	1177.83429296601	1384.80236601701	1406.79876684271	2123.71333668169	0.991689471954999	0.989318870278006	0.991250119657514	0.992580747915085	0.992751270289798	0.99528765119143	222	38961	186	155	104	74	52	27	0	0	0	0	0	0	38225	38256	38307	38337	38359	38384	772	772	772	772	772	772
M13_HALLUXVALGUS	50_60	UKBB	ST19_TOXIC_EFFEC_SUBST_CHIEF_NONME_SOURCE	2.10181832327523	-12.7472150416181	1.48787757380562	-12.8057692633993	-12.7932722683618	-12.6349181797908	1.00237072622333	1152.31716560786	1.00169393404679	1433.55428056135	1313.61925558015	1812.36005262628	0.0360070973671337	0.991173785357738	0.137448096641519	0.99287268725171	0.992229564979016	0.994437570797708	109	39815	74	78	71	51	41	21	2	1	1	0	0	0	39052	39048	39055	39075	39085	39105	796	797	797	798	798	798
M13_HALLUXVALGUS	50_60	UKBB	T1D_WIDE	-12.7663217599764	-12.7353499463682	-12.7354542520153	-12.7107843864978	-12.5604812022524	-12.304625389532	1676.81221703905	1290.52703852801	1465.40855071446	1720.18844580001	1822.09707150184	2964.73834762394	0.993925406480914	0.992126337633853	0.993065896602017	0.994104339932421	0.994499889817434	0.996688529884095	125	35317	97	85	67	47	31	15	0	0	0	0	0	0	34657	34669	34687	34707	34723	34739	688	688	688	688	688	688
M13_HALLUXVALGUS	50_60	UKBB	T2D	-0.303303954061274	-13.7268493473316	0.190490287905701	-0.0840262301852757	-13.6806317070213	-13.7831079695726	1.00182620120199	634.337436147084	0.709179020488407	1.00144402751192	969.403694777165	1544.03337619867	0.76207957505467	0.982735393173843	0.788232299981942	0.933131909329904	0.988740292031062	0.992877626115533	1323	36520	1111	947	691	466	312	126	4	3	3	1	0	0	36015	36179	36435	36660	36814	37000	713	714	714	716	717	717
M13_HALLUXVALGUS	50_60	UKBB	T2D_INCLAVO	-0.351461272728847	-13.7318995204672	0.149022717626378	-0.119806964093802	-13.6904054819208	-13.7876290646276	1.00169691196707	623.184262491326	0.709022607054787	1.0013346017817	953.645867564393	1521.77127426818	0.725688966804953	0.982419992446758	0.833526807673591	0.904762562617592	0.988546075280453	0.992771064849971	1323	38562	1111	947	691	466	312	126	4	3	3	1	0	0	37992	38156	38412	38637	38791	38977	778	779	779	781	782	782
M13_HALLUXVALGUS	50_60	UKBB	T2D_WIDE	-0.311022401815616	-13.7240609717047	0.176987484263235	-0.0991702227432348	-13.690998626693	-13.8091784984832	1.00184007964361	630.059353769938	0.709217428987231	1.00147071574384	964.220788347448	1542.99662024855	0.756217904413906	0.982621715803656	0.802932888700943	0.921118749453576	0.988671194911152	0.992859360094818	1343	36307	1126	963	706	473	318	127	4	3	3	1	0	0	35812	35975	36232	36465	36620	36811	708	709	709	711	712	712
M13_HALLUXVALGUS	50_60	UKBB	THYROID_DISORDER_IBD	-13.4318376949585	4.32223126180298	-13.4487192043747	-13.5814438152218	-13.5683124923682	-13.4799996516931	8626.10793104825	1.12931783445276	8228.22737049974	9661.14665358797	10141.0356818392	16715.6846130109	0.998757602887083	0.000129559784289893	0.998695889144178	0.998878350453322	0.998932461716587	0.99935656345014	210	20976	174	140	96	72	58	24	0	1	0	0	0	0	21001	21035	21079	21103	21117	21151	11	10	11	11	11	11
M13_HALLUXVALGUS	50_60	UKBB	THYROTOXICOSIS	-16.5200703898958	4.76034889953683	-16.455624904493	-16.6528075539316	-16.6411051962756	-16.606576930214	50649.5338155648	1.1536247913058	50161.5596665753	58183.4436297093	67957.0958116752	103103.501035039	0.999739758535157	3.68442312284824e-05	0.999738251982167	0.999771635760433	0.999804616712655	0.999871487086761	154	20900	126	102	68	53	41	17	0	1	0	0	0	0	20920	20944	20978	20993	21005	21029	8	7	8	8	8	8
M13_HALLUXVALGUS	50_60	UKBB	TONGUEABNORMALITY	-13.0813852465386	-13.0744424235351	-13.052272739762	-13.042464441523	-12.9730573949545	-13.1125695520943	1511.82227629031	1133.07992913167	1269.1807492969	1479.12021614884	1486.51246694825	2437.47104505926	0.993096208961839	0.990793531864261	0.991794688548712	0.992964570392862	0.993036808611749	0.995707737182573	153	39739	125	107	85	64	44	19	0	0	0	0	0	0	38973	38991	39013	39034	39054	39079	794	794	794	794	794	794
M13_HALLUXVALGUS	50_60	UKBB	ULCERNAS	1.54019994140345	-12.9920293357621	-12.9553956726156	-12.9196305627961	-12.8437668649518	-12.8099409279517	1.00338141866541	1022.62422089442	1131.53486537556	1282.8040850237	1230.38848507745	2521.62787161548	0.124781511249373	0.989863470320233	0.990864899823352	0.991964322836188	0.991671201985099	0.995946741291463	184	38013	144	135	109	87	67	25	1	0	0	0	0	0	37306	37315	37341	37363	37383	37425	746	747	747	747	747	747
M13_HALLUXVALGUS	50_60	UKBB	VIT_DEF	-13.3469969770875	0.145170670851381	1.52479370755216	-13.408880645603	-13.3981169606854	-13.3924060678463	1089.01289641259	1.00167742012565	0.580377731064037	1198.66138836825	1242.8380039122	2360.44390309271	0.990221331396516	0.884768061340716	0.00860796740642654	0.991074613886061	0.99139876349196	0.995473081698561	402	37129	325	270	196	149	102	35	3	4	3	0	0	0	36538	36593	36667	36714	36761	36828	665	664	665	668	668	668
M13_HALLUXVALGUS	50_60	UKBB	VWXY20_ACCIDENTS	-1.19449914953989	0.751704308845707	-0.362391031850519	0.646995761669048	-0.36160735359609	-12.8189412415541	1.00171338840278	0.293736887704731	0.579873527006279	0.41179122896988	0.708948102280104	561.943431242463	0.233082489953578	0.0104941247208401	0.5320049260489	0.116142187250655	0.610008158060498	0.981800395326939	2765	37419	2156	1900	1507	1126	792	359	20	19	9	8	2	0	37285	37541	37934	38315	38649	39082	723	724	734	735	741	743
M13_HALLUXVALGUS	50_60	UKBB	VWXY20_COMPLICATIO_MEDICAL_SURGI_CARE	0.0556037022371848	0.773857639651776	0.197364503987107	0.484276325045528	0.102461641116711	-12.1482951148985	0.709576920932023	0.381930222597946	0.580006994302386	0.580090350534056	0.709057097538286	501.787851178153	0.937540284492091	0.0427468087387339	0.733646035522096	0.403813919644648	0.885102437599406	0.980685083758706	1607	38491	1265	1030	772	564	390	194	16	14	7	5	2	0	38080	38315	38573	38781	38955	39151	737	739	746	748	751	753
M13_HALLUXVALGUS	50_60	UKBB	VWXY20_DRUGS_MEDICAM_BIOLO_SUBST_CAUSI_ADVER_EFFEC_THERAPE_USE	0.645488172733349	0.249360728877586	1.2530138645475	-12.1681668117819	0.937554430443371	-12.2038909650426	1.00202904664197	1.00178527958873	0.709825381611572	671.436472045316	1.00164859122641	1167.72657363548	0.51945800574663	0.803425492748661	0.0775230344210259	0.985541057981581	0.349267354064591	0.991661473542461	480	37465	396	281	204	134	91	43	5	4	3	1	1	0	36854	36969	37046	37116	37159	37207	690	691	692	694	694	695
M13_HALLUXVALGUS	50_60	UKBB	VWXY20_EXTER_CAUSES_MORBIDI_MORTA	-0.180453327475376	0.594731520222731	0.0840888947701947	0.499344392715423	-0.160411437482227	-13.9243630825477	0.503600658936693	0.264314118962363	0.382141520738469	0.358040394332203	0.502835432637438	755.167636065995	0.720099187995353	0.0244430012100029	0.825834959441276	0.163118580927992	0.749716055244227	0.985288822935188	4214	35911	3253	2822	2252	1687	1199	570	33	29	16	12	4	0	36169	36600	37170	37735	38223	38852	670	674	687	691	699	703
M13_HALLUXVALGUS	50_60	UKBB	VWXY20_OTHER_EXTER_CAUSES_ACCIDENTAL_INJURY	-1.03982261632501	0.731304725427155	-0.186963987577352	0.412396176808489	-0.196358257575432	-12.8623225062729	1.00169979488397	0.320906448458105	0.579875723786199	0.502927310613201	0.708967271418489	625.499413255075	0.299242992676375	0.0226746743054601	0.747133938144194	0.412220888209964	0.781807915582779	0.983594028844251	2311	37212	1825	1590	1235	921	647	287	17	16	7	6	2	0	36965	37200	37555	37869	38143	38503	716	717	726	727	731	733
M13_HALLUXVALGUS	50_60	UKBB	VWXY20_OTHER_MEDICAL_PROCED_CAUSE_ABNORMAL_REACTION_PATIENT_COMPLICATION_WO_MENTION_MISAD_TIME_PROCED	1.45152827533063	1.05534056279273	-12.0495960666901	-12.0999919005516	-12.086339940407	-12.0742919973202	1.00167385051421	1.00132846604699	865.946302553176	1043.13669743856	1171.38588384047	1921.82837504031	0.147308905794834	0.291910187155659	0.988897837675138	0.9907450478451	0.991767586530048	0.994987154985382	176	39787	158	113	71	47	29	10	2	1	0	0	0	0	39006	39051	39093	39117	39135	39154	797	798	799	799	799	799
M13_HALLUXVALGUS	50_60	UKBB	VWXY20_SUICI_OTHER_INTENTI_SELF_H	2.40874481685936	1.03119325776934	1.14821054535957	-12.5815762165711	-12.7079218296454	-12.6372780272474	0.709955651769812	1.00179168650425	1.00153447872705	1078.87484000806	979.967086614296	1359.54482555097	0.000691795399041265	0.303315711423266	0.251608450144076	0.990695475036352	0.989653560210244	0.992583588534693	181	39702	123	121	111	82	66	38	4	2	1	0	0	0	38964	38966	38976	39005	39021	39049	792	794	795	796	796	796
M13_HALLUXVALGUS	50_60	UKBB	VWXY20_SURGI_OPERA_OTHER_SURGI_PROCED_CAUSE_ABNORMAL_REACTION_PATIENT_COMPLICATION_WO_MENTION_MISAD_TIME_PROCED	-13.0111217696171	0.826953656970954	0.160404111666079	0.837909762459139	-0.272910073710183	-13.1331821109406	604.675457446119	0.450535244668191	0.709245767342228	0.58006633788146	1.00131793883016	983.754034216372	0.982832820476637	0.0664328826153416	0.821075785909422	0.14859647175614	0.785198483771853	0.989348504176129	1045	38974	805	686	520	392	273	137	10	10	5	4	1	0	38450	38569	38735	38863	38982	39118	754	754	759	760	763	764
M13_HALLUXVALGUS	50_60	UKBB	VWXY20_SURGI_OTHER_MEDICAL_PROCED_CAUSE_ABNORMAL_REACTION_PATIENT_COMPLICATION_WO_MENTION_MISAD_TIME_PROCED	-0.32018978816668	0.9106975053171	0.0841754895540231	0.771547527074381	-0.316768689165397	-12.1301986880931	1.00179496228762	0.41195991125543	0.709282597581683	0.580174925075654	1.00138353383635	582.511432797856	0.749259376142589	0.0270603648196744	0.905531305200175	0.183566617245747	0.751751257532194	0.983386079208314	1180	37971	925	776	578	429	296	145	12	11	5	4	1	0	37493	37642	37840	37989	38122	38273	721	722	728	729	732	733
M13_HALLUXVALGUS	50_60	UKBB	VWXY20_TRANSPO_ACCIDENTS	0.704505487714859	0.822797256098281	-13.753004221085	1.29293588478813	-13.6701466904682	-13.6358289284658	1.00216396196122	0.70953233469501	1129.6010377861	0.709553774362831	1326.33577494131	1961.61656348088	0.482065560784393	0.246198175369867	0.990285916646257	0.0684274241932388	0.991776587732239	0.994453691940332	528	35699	383	356	313	238	167	83	4	3	2	2	0	0	35166	35193	35236	35311	35382	35466	674	675	676	676	678	678
M13_HALLUXVALGUS	50_60	UKBB	VWXY20_UNSPE_FALL	-14.094761102092	-14.0659287218606	-14.034155843021	1.01196669324742	-13.9274531344548	-13.8219023343679	1587.11163549864	1240.20845044496	1456.86366884667	1.00136084899016	1954.70755815806	3208.43318660749	0.992914270050654	0.990950918971624	0.992313993870487	0.31221201882096	0.994315054567997	0.996562730865733	370	39611	308	254	179	121	79	31	1	1	1	1	0	0	38884	38938	39013	39071	39113	39161	788	788	788	788	789	789
M13_HALLUXVALGUS	50_60	UKBB	WEIGHTLOSS	-13.0227879929817	-0.213099771782679	0.0882194583897634	1.19510366905725	0.588160398969936	-13.1920777388998	775.136768648217	1.00144982336398	1.00141429868695	0.709124796907677	1.00132289622039	1462.90855699064	0.986595665301025	0.831489779550402	0.929801276905336	0.0919264503266459	0.556946272401589	0.992805009959848	596	39600	493	398	295	197	131	56	4	4	3	3	1	0	38907	39002	39105	39203	39269	39344	792	792	793	793	795	796
M13_HALLUXVALGUS	50_60	UKBB	Z21_ACQUI_ABSENCE_ORGANS_NOT_ELSEW_CLASSIFIED	0.143149154804556	0.109207186656863	0.51638508608356	0.523956148559349	-0.0285150971001186	-12.4380459566302	0.71225543827599	0.582506539790176	0.582625933855623	0.711368924251721	1.00268405787116	795.605122012309	0.8407141502926	0.851285836882078	0.375452448543452	0.461398301974981	0.977312206051824	0.987526826656211	1491	26024	1285	1048	709	441	273	112	10	8	6	3	1	0	25890	26127	26466	26734	26902	27063	330	332	334	337	339	340
M13_HALLUXVALGUS	50_60	UKBB	Z21_ARTIF_OPENI_STATUS	-12.7978092332422	-12.7964441804117	1.98426936364593	-12.9942384536751	-13.1036064963794	-13.3096329935805	1649.12438013349	1361.33804338392	1.00411101848714	1995.92381789553	2203.56250408876	3782.15325170577	0.993808185706611	0.992500073777448	0.0481383124783402	0.994805498632646	0.995255363223507	0.9971922003022	231	24403	201	134	91	65	37	16	1	1	1	0	0	0	24154	24221	24264	24290	24318	24339	278	278	278	279	279	279
M13_HALLUXVALGUS	50_60	UKBB	Z21_ATTN_ARTIF_OPENI	2.1787063289585	1.74532761793905	-12.2432711734799	-12.3154231022613	-12.3259720111735	-12.3109596736251	1.00312495125329	1.00224610999849	1167.65028163858	1418.64826030783	1728.57849942069	4089.23509050116	0.0298617589463606	0.0816106496090974	0.991634020735035	0.993073573761127	0.994310574021038	0.997597910221176	117	33175	101	83	68	43	23	6	2	1	0	0	0	0	32661	32679	32694	32719	32739	32756	528	529	530	530	530	530
M13_HALLUXVALGUS	50_60	UKBB	Z21_CARRIER_INFECTIOUS_DISEA	-12.3064227141905	-12.3178998395095	2.06350556040721	2.50605553693791	-12.5199777797425	-12.2244458927803	1341.106848367	1094.75841338796	1.00168886893229	1.00172468700069	1799.09432343368	2504.74453431445	0.99267846041244	0.991022626901585	0.0393960126970446	0.0123584361567041	0.99444753050829	0.996105927056642	123	39651	104	73	51	32	20	10	2	2	2	1	0	0	38877	38908	38930	38949	38961	38971	791	791	791	792	793	793
M13_HALLUXVALGUS	50_60	UKBB	Z21_DEPENDENCE_ENABL_MACHINES_DEVICES_NOT_ELSEW_CLASSIFIED	-12.7202148885271	-12.713793789194	-12.8768948639077	-13.0498943016766	-13.0538225591449	-12.9707687780966	1796.42080878786	1456.89677569391	1782.71187253103	2501.56328760155	2837.89103427815	5399.75428474109	0.994350333613987	0.993037247942667	0.994236765671939	0.995837697967266	0.996329877847812	0.998083400530574	161	24293	141	106	71	40	21	7	0	0	0	0	0	0	24034	24069	24104	24135	24154	24168	279	279	279	279	279	279
M13_HALLUXVALGUS	50_60	UKBB	Z21_FACTO_INFLUENCI_HEALTH_STATUS_CONTACT_W_HEALTH_SERVI	-0.0512510145953683	0.0796549722942209	0.260667410227864	0.0348940677888532	-0.947820556344563	-0.377975024502377	0.297081229522158	0.213834657942883	0.222154676055171	0.307772852610515	0.503439698462665	0.580304085198889	0.863032547382403	0.709515173603076	0.240651471532965	0.909732433134405	0.0597424801965205	0.514827297871997	11294	29311	9249	8255	6638	4015	2798	1301	65	54	35	16	7	3	30824	31818	33435	36058	37275	38772	467	478	497	516	525	529
M13_HALLUXVALGUS	50_60	UKBB	Z21_FAMILY_HISTORY_OTH_SPECIFIC_DISORD	-13.4464736421699	0.863342472576506	-13.3561045255406	-13.3748099809874	1.89205150438715	-13.2790044664047	1611.19506564632	1.00349735498481	1470.38473886224	1822.14081930437	1.00303238068668	3130.06808583174	0.993341210258256	0.389605187058081	0.99275258864557	0.994143450139396	0.0592503065074166	0.996615063770379	252	24417	203	178	133	90	62	27	1	1	0	1	1	0	24180	24205	24250	24293	24321	24356	285	285	286	285	285	286
M13_HALLUXVALGUS	50_60	UKBB	Z21_FIT_ADJ_OTH_DEVICES	-12.4869138078246	-12.4558619389096	1.63044505057089	-12.8168947626265	-12.8694887106179	-12.7640481250811	1256.1627709442	985.107386856933	1.00218134121054	1531.45709072135	1632.60335728424	2966.89256720936	0.992068741496166	0.989911683481188	0.103759137802184	0.993322514138438	0.993710499271476	0.996567383116928	242	33452	209	176	117	74	51	20	1	1	1	0	0	0	32954	32987	33046	33089	33112	33143	530	530	530	531	531	531
M13_HALLUXVALGUS	50_60	UKBB	Z21_FOLLOW__EXAM_TREAT_CONDI_OTH_MALIG_NEOPLASMS	0.339880777425813	0.862661384153592	-13.9027787627267	-13.9233705671617	0.407101223809745	-13.9401063741192	1.0020619680866	0.5802978082677	1061.53641123189	1278.88376063936	1.00148090807341	2205.49103200441	0.734473083151125	0.13712474027327	0.989550527614817	0.991313500653115	0.684375818360246	0.994956895570132	649	34696	527	471	369	258	177	71	5	4	1	1	1	0	34184	34240	34342	34453	34534	34640	629	630	633	633	633	634
M13_HALLUXVALGUS	50_60	UKBB	Z21_MEDICAL_OBSER_EVALU_SUSPECTED_DISEA_CONDI	0.145862849187512	0.347347459520674	0.526967613972905	0.287983217363005	0.370506040602642	-11.8890906274776	1.00224999484241	0.709665922134346	0.709427671339098	1.00171497608676	1.00139509522081	682.505659543086	0.884288171821328	0.624521674783478	0.457598730000953	0.773737021045277	0.711390038611607	0.986101738520594	712	34681	567	502	410	280	191	87	7	6	4	2	1	0	34182	34247	34339	34469	34558	34662	637	638	640	642	643	644
M13_HALLUXVALGUS	50_60	UKBB	Z21_OTHER_MEDICAL_CARE	0.339179026267527	0.767005638315015	1.12678519419676	1.2628752340853	0.119095437753401	-12.27236098784	0.71054780463762	0.451753667629887	0.413218639217523	0.412927064286524	0.709423944937646	650.939160652897	0.633113882374669	0.0895378841496486	0.00639421237267281	0.00222559923653581	0.866680627802561	0.984958122212352	1425	34234	1118	778	614	513	412	155	15	14	13	8	2	0	33952	34292	34456	34557	34658	34915	574	575	576	581	587	589
M13_HALLUXVALGUS	50_60	UKBB	Z21_OTHER_ORTHOPA_FOLLOW__CARE	-12.6174368449217	1.32849355875362	-12.5481838254147	1.76824006365516	2.55457350486689	-12.1949203538239	1430.08953011753	1.00180405860047	1179.93767388171	1.00215272957249	0.710021024895401	1698.00561898514	0.992960491469116	0.184806180546199	0.991514964182223	0.0776576430657083	0.000320816253953474	0.994269715649965	149	33127	105	95	81	68	49	31	2	2	2	3	2	0	32626	32636	32650	32663	32682	32700	543	543	543	542	543	545
M13_HALLUXVALGUS	50_60	UKBB	Z21_PERSONAL_HISTORY_ALLERGY_DRUGS_MEDICAM_BIOLO_SUBST	0.601130202611142	0.0484720739936395	0.140277034804299	-0.852806198360938	-0.11167645908675	-13.2053163795709	0.454381426306553	0.4530661754609	0.50510986481307	1.00256989108102	0.710401309848189	803.900050565099	0.185847398816831	0.914799497785251	0.781230463085052	0.394980366295905	0.875085704960029	0.986894086855461	2369	26152	1908	1697	1297	881	609	265	16	11	7	3	2	0	26225	26436	26836	27252	27524	27868	372	377	381	385	386	388
M13_HALLUXVALGUS	50_60	UKBB	Z21_PERSONAL_HISTORY_CERTA_OTH_DISEA	-0.828410854972465	-0.199588983105819	0.464974463464001	0.578564078363846	-1.00043513596027	0.833198313040523	0.710449507822331	0.413239312094916	0.35937510747099	0.413452408163681	1.0019481544309	0.709889814111669	0.243599234616244	0.62910536628601	0.195720140678671	0.16170845074133	0.318041848298068	0.240514850032597	4144	28724	3500	2901	2067	1330	824	336	16	16	14	8	3	2	28897	29496	30330	31067	31573	32061	455	455	457	463	468	469
M13_HALLUXVALGUS	50_60	UKBB	Z21_PERSONAL_HISTORY_MALIG_NEOPLASM	0.127226342818127	0.058932606369316	0.0465948138594968	-0.253221909863126	-0.100200937625857	-13.3166057807847	0.71186143950347	0.582305740818003	0.711054548118908	1.00285987177229	1.00256330876151	1187.51335440658	0.858154843700322	0.919387245272984	0.947752682503557	0.800654774215253	0.92038819011236	0.99105282358821	1627	26208	1392	1132	764	495	305	134	7	5	3	1	1	0	26105	26365	26733	27002	27192	27363	331	333	335	337	337	338
M13_HALLUXVALGUS	50_60	UKBB	Z21_PERSONAL_HISTORY_MEDICAL_TREAT	-0.65825488195934	0.300279892072973	0.922053511982877	-13.9891047623448	-14.0007611615701	-13.9172170272549	1.00304434031915	0.505160277021737	0.452722022606218	988.776164932987	1161.40536905202	2125.34393493308	0.511658771614909	0.552227898966452	0.0416813175538436	0.988711986841202	0.990381721226645	0.994775314688621	2065	27318	1828	1436	957	573	326	113	10	9	5	0	0	0	27179	27571	28050	28434	28681	28894	366	367	371	376	376	376
M13_HALLUXVALGUS	50_60	UKBB	Z21_PERSONAL_HISTORY_OTH_DISEA_CONDI	0.50005445080418	0.910482625096746	0.559800294017906	0.394564383026074	0.708465913565423	-13.0989900277169	0.506427394721989	0.324639624854023	0.453038890273311	0.582088747873176	0.504933417568998	787.601832406763	0.323438803404144	0.00503798596710805	0.216586401046235	0.497871679635709	0.160590661348106	0.986730604639584	2503	26610	2045	1744	1267	862	589	274	21	18	11	7	4	0	26682	26983	27460	27865	28138	28453	365	368	375	379	382	386
M13_HALLUXVALGUS	50_60	UKBB	Z21_PERSONAL_HISTORY_RISK__NOT_ELSEW_CLASSIFIED	1.00278423466739	1.75646984922735	0.125107277461614	0.535153582266595	-13.7424468208536	-13.7704289467157	0.712769703649177	0.386602101102735	1.00346720237447	1.00340891357818	1285.87365912962	2178.33849808742	0.159461812504864	5.53663968912962e-06	0.900780846897839	0.593801366167827	0.991472974547721	0.994956183584731	702	24800	555	491	380	247	163	76	9	7	2	1	0	0	24622	24686	24797	24930	25014	25101	316	318	323	324	325	325
M13_HALLUXVALGUS	50_60	UKBB	Z21_PERSONS_ENCOUNTERI_HEALTH_SERVI_CIRCUMSTANC_RELATED_REPRODUCTION	-14.144072355627	-14.1385870223556	-14.1541661703929	0.437776402634551	-14.1250106301766	-14.2483526307793	2705.84418955823	1754.52977094572	1570.08606137928	1.00238044846611	1163.40177203117	1314.54880935216	0.995829292163283	0.993570449249012	0.99280724925079	0.662302257152135	0.990313018857788	0.991351924019957	348	38929	110	125	159	190	210	182	0	0	1	1	0	0	38390	38375	38341	38310	38290	38318	777	777	776	776	777	777
M13_HALLUXVALGUS	50_60	UKBB	Z21_PERSONS_ENCOUNTERI_HEALTH_SERVI_EXAM_INVES	-0.642457856314678	-0.370089128008985	-0.427286958392201	-0.531251254475071	-0.0730597909309158	-13.0386493939023	0.507077835752115	0.340066160863781	0.413068154498461	0.709156895814883	0.57953696163903	628.434876480225	0.205162173353205	0.27646901690557	0.300938729481492	0.453778388148311	0.899679838771663	0.983446827838199	5027	37258	4469	4146	3368	1136	782	330	23	19	10	4	3	0	37078	37401	38179	40411	40765	41217	715	719	728	734	735	738
M13_HALLUXVALGUS	50_60	UKBB	Z21_PERSONS_ENCOUNTERI_HEALTH_SERVI_OTH_CIRCUMSTANC1	-13.8766966055103	0.0937952878772323	-0.0912459927019886	-0.635151423153196	-0.0561832382192678	-13.8724932631538	828.3671836642	0.579941427043829	0.709307114446838	1.00142573366707	0.708868994509197	1051.95732265065	0.986634569343417	0.871516630981824	0.897641704452764	0.525919537512565	0.936827749536177	0.98947834940784	1490	38559	1114	978	759	612	490	277	6	6	3	3	2	0	38160	38296	38515	38662	38784	38997	769	769	772	772	773	775
M13_HALLUXVALGUS	50_60	UKBB	Z21_PERSONS_ENCOUNTERI_HEALTH_SERVI_SPECIFIC_PROCED_HEALTH_CARE	0.384508470561013	0.374598243712124	0.715996274272186	0.762419598203129	0.341156726227074	-0.48713462496577	0.412932702955821	0.321345757080581	0.306900820903479	0.338150374533664	0.411695362371568	1.00130348186972	0.351768231857062	0.243728844514654	0.0196487166662273	0.0241536612139992	0.407295111344176	0.626612364807203	3694	36528	2933	2387	1823	1352	968	447	33	28	23	15	7	1	36589	37135	37699	38170	38554	39075	667	672	677	685	693	699
M13_HALLUXVALGUS	50_60	UKBB	Z21_PERSONS_W_POTEN_HEALTH_HAZARDS_RELATED_COMMUNICAB_DISEA	-12.1338332033855	-12.1637256398946	1.47651365399887	2.04450548997248	-12.1894394735368	-11.9865029996541	828.530547762113	712.217712511552	1.00157286357753	1.00175743744238	1243.99972110775	1621.82623908932	0.988315395078515	0.98637386162343	0.140429110127796	0.0412589084541138	0.992181983833438	0.994103092930777	225	39806	191	140	80	46	32	18	2	2	2	1	0	0	39042	39093	39153	39187	39201	39215	796	796	796	797	798	798
M13_HALLUXVALGUS	50_60	UKBB	Z21_PERSONS_W_POTEN_HEALTH_HAZARDS_RELATED_FAMILY_PERSONAL_HISTORY_CERTA_CONDI_INFLUENCI_HEALTH_STATUS	-0.280557809967904	0.0147869726651007	0.147962540326485	-0.00176432099788129	-0.946152404760568	-0.686880106512267	0.339098983864176	0.225787049934527	0.242620924038005	0.306927472850481	0.502969071093485	0.709195728800515	0.408031583734846	0.947783237723713	0.541960712862269	0.995413519947152	0.0599536431746858	0.332777796055975	9969	32725	8092	7053	5402	3772	2507	1094	54	46	32	16	6	2	33998	35037	36688	38318	39583	40996	550	558	572	588	598	602
M13_HALLUXVALGUS	50_60	UKBB	Z21_PRESENCE_CARDIAC_VASCULAR_IMPLANTNTS_GRAFTS	-14.4876213596404	-14.4425456945782	-14.4635039613544	-14.4793811346187	-14.5579036628256	-14.508707033749	2467.55945225566	2023.98987899523	2490.09807377627	3208.17563066696	3767.82824727112	5976.37705019508	0.995315459174182	0.994306598784551	0.99536558750921	0.996398939220899	0.99691719024657	0.998062996716704	587	25020	524	403	273	169	89	33	0	0	0	0	0	0	24790	24911	25041	25145	25225	25281	293	293	293	293	293	293
M13_HALLUXVALGUS	50_60	UKBB	Z21_PRESENCE_OTH_DEVICES	1.89518379585084	1.34372073321849	-13.0090554238188	-13.0189168933288	-12.9857225668121	-13.0299397277841	1.00980798165746	1.00636774247431	1406.61528763501	1612.93259396632	1661.03710584389	2707.71646479035	0.0605487453200356	0.181804874343246	0.992620884618677	0.993559879665873	0.993762329589947	0.996160474057082	129	24258	86	89	82	63	47	19	2	1	0	0	0	0	24024	24021	24028	24047	24063	24091	275	276	277	277	277	277
M13_HALLUXVALGUS	50_60	UKBB	Z21_PRESENCE_OTH_FUNCTIONAL_IMPLANTNTS	0.504554944077858	1.20329471088932	1.23404745809614	-13.0098281818008	-13.0449221517584	-13.2236040888506	1.00283893310739	0.581671356458061	0.710795123900234	1158.46259319288	1322.20837615488	2437.38700149699	0.614875265144222	0.0385756717090628	0.0825371901726123	0.99103974274374	0.992128189990998	0.995671242287335	604	25308	537	409	255	154	82	34	6	5	2	0	0	0	25012	25140	25294	25395	25467	25515	357	358	361	363	363	363
M13_HALLUXVALGUS	50_60	UKBB	Z21_PREVIOUS_SUICIDE_ATTEMPT	-12.9041657505758	1.24294298310913	-12.9089699719139	-12.976466788654	-12.984650097211	-13.0546887862735	1553.06423641576	1.00152188005519	1304.14842096086	1548.83246243842	1598.93948872741	2522.36298037623	0.993370579326606	0.214585709691452	0.992102356235104	0.993315221867131	0.993520619108768	0.99587050388556	152	39840	112	99	85	63	39	21	1	1	0	0	0	0	39082	39095	39109	39131	39155	39173	797	797	798	798	798	798
M13_HALLUXVALGUS	50_60	UKBB	Z21_PROBL_RELATED_LIFESTYLE	-13.8511982158538	0.231794736322829	-0.65702078604338	-0.513134164926318	0.0512103282930284	-13.8812031714105	888.046364354174	0.579972292971206	1.00156693815548	1.00147331679707	0.70892271130186	1081.45864440977	0.987555594437152	0.689403134774423	0.511828701665904	0.60838559779771	0.942413436838303	0.989758930092362	1289	38296	945	861	680	553	446	258	5	5	2	3	2	0	37873	37957	38138	38265	38372	38560	762	762	765	764	765	767
M13_HALLUXVALGUS	50_60	UKBB	Z21_TOBAC_USE	-13.816683268219	0.327534452643572	-13.8585412190996	-13.9088739493154	-13.8984421499358	-13.8718068694236	1601.34241743333	1.00172546393295	1231.68781575458	1239.02654528116	1047.61161259599	1252.93249413242	0.99311578750439	0.743690366037068	0.991022657995512	0.9910434181174	0.989414944446946	0.99116642399261	466	39035	299	266	242	232	215	161	1	1	0	0	0	0	38419	38452	38476	38486	38503	38557	782	782	783	783	783	783
M13_HALLUXVALGUS	60_70	UKBB	AB1_BACTINF_NOS	-12.588059667931	-12.6470657996975	-12.7280960662646	-12.860432318909	-12.685568938948	-12.2845686039965	1251.79689532414	1099.39214962089	1366.22353868169	1655.78043936275	1780.88668835899	3255.880491799	0.991976614399039	0.990821586286588	0.992566806126965	0.993802899840875	0.994316576077718	0.996989556467391	171	40087	140	95	55	40	29	9	0	0	0	0	0	0	39160	39205	39245	39260	39271	39291	958	958	958	958	958	958
M13_HALLUXVALGUS	60_70	UKBB	AB1_BACT_INTEST_OTH	0.765844993097797	-12.1109770656505	0.480630474671673	0.794197851530932	0.742979806915725	-12.2994006338269	1.00120801950915	489.310700066966	1.001013968222	1.00088461044209	1.000899743121	1091.54627534201	0.444318615789804	0.980253497276235	0.63112527033573	0.42748894734851	0.457898373270646	0.991009731390394	318	39761	238	174	136	102	83	37	2	1	3	2	1	0	38939	39003	39041	39075	39094	39140	900	901	899	900	901	902
M13_HALLUXVALGUS	60_70	UKBB	AB1_CANDIDIASIS	-13.1754721232902	0.014060594696863	0.290026434566695	1.35007198649887	1.27777191591007	-13.4007849160258	658.843875470109	0.708383859850573	0.70830608985346	0.501906307246907	0.579063979083338	1173.71744913366	0.984045074200986	0.984163960457955	0.682198569718686	0.0071475903554189	0.0273408891788639	0.99089044207542	741	39067	573	418	302	216	135	79	4	8	7	6	3	0	38310	38465	38581	38667	38748	38804	921	917	918	919	922	925
M13_HALLUXVALGUS	60_70	UKBB	AB1_DERMATOPHYTOSIS	1.34301085629734	0.366039509757004	0.242283944781713	-13.992281632297	-0.29364125347236	-14.0220331983436	0.35712819632024	0.410706917603334	0.449400924567204	565.553864629462	0.57881595155128	791.983522229821	0.000169516615613124	0.372799023686917	0.589799575761411	0.980261673851471	0.611934737768711	0.985874227169134	1668	38878	1016	1005	927	875	720	420	17	11	6	3	3	0	38606	38617	38695	38747	38902	39202	907	913	918	921	921	924
M13_HALLUXVALGUS	60_70	UKBB	AB1_GASTROENTERITIS_NOS	-1.15783230377639	0.51814800184709	-1.35354144190946	-0.947090226695357	0.111835162832769	-11.0818380443937	1.0010151574066	0.336015167976055	1.00089302142513	1.00088786963316	0.708276203920556	475.02002543134	0.247412069121832	0.123064472306692	0.176268563141704	0.344021048380861	0.874537433528357	0.98138767836079	1863	40883	1406	1163	854	615	371	107	12	12	3	2	2	0	40381	40624	40933	41172	41416	41680	947	947	956	957	957	959
M13_HALLUXVALGUS	60_70	UKBB	AB1_HERPES_SIMPLEX	-13.2171829680297	0.692333941039324	-13.3906999976147	-13.3485819096338	-13.3767393227366	-13.4394263026383	1454.52142490494	1.00099497256135	1126.92853479799	1216.15743020506	1116.25359599963	1472.36343103627	0.992749751969253	0.489159809306031	0.990519379855653	0.991242569998736	0.990438697471104	0.992717177276611	178	37726	101	92	86	73	72	48	0	1	0	0	0	0	36922	36931	36937	36950	36951	36975	881	880	881	881	881	881
M13_HALLUXVALGUS	60_70	UKBB	AB1_INFECT_PARASIT	-0.0799174531638274	-0.00988670060937222	0.278233255996896	-0.257439147557368	-0.745872267388811	-0.98098416635943	0.320375223276307	0.234097616345753	0.223040182256265	0.319635793663936	0.410661489824709	0.708517044514772	0.803013065936029	0.966312765201224	0.212229617185865	0.420580807510027	0.0693289187986287	0.166187132872824	7296	32612	5054	4327	3540	2890	2209	1143	48	48	36	16	7	2	34027	34754	35541	36191	36872	37938	779	779	791	811	820	825
M13_HALLUXVALGUS	60_70	UKBB	AB1_INTESTINAL_INFECTIONS	-0.0043768861001489	0.479924863625129	-0.0425454132263826	-0.61097291775092	-0.0201856348337123	-12.0995557061562	0.502060939718282	0.304456188566774	0.44919024768517	0.708346192529117	0.578741231603933	457.001785951337	0.993044259506444	0.114948681921969	0.924540568584152	0.388393543000126	0.972176612587818	0.978877717264972	2441	41098	1787	1484	1145	849	586	221	18	17	9	4	3	0	40774	41077	41416	41712	41975	42340	960	961	969	974	975	978
M13_HALLUXVALGUS	60_70	UKBB	AB1_MYCOSES	0.728096988434296	-0.24312056398595	0.457557571819482	-0.522654266824554	-0.01620164091082	-14.0033941559283	0.380958449882525	0.449328762819054	0.336022335146627	0.578969712883972	0.449092819982387	699.484249959521	0.0559757820228805	0.588455883419715	0.173296379021118	0.366668350385474	0.971221460210294	0.984027737996993	2538	39379	1660	1512	1326	1185	928	524	20	17	14	7	5	0	39309	39457	39643	39784	40041	40445	928	931	934	941	943	948
M13_HALLUXVALGUS	60_70	UKBB	AB1_OTHER_BACTERIAL	-0.525804220630902	-0.91641240153068	-14.0579480699018	-14.0690668820251	0.250459836437766	-13.9356981728152	1.00110578639134	1.00090960495138	838.688710449481	1092.47001351044	1.00075582217646	2445.28989135186	0.599427875026215	0.359887442512604	0.986626629916793	0.989724952785435	0.802378031920439	0.995452883411858	1259	41246	1074	654	430	261	161	51	2	1	1	1	1	0	40446	40866	41090	41259	41359	41469	983	984	984	984	984	985
M13_HALLUXVALGUS	60_70	UKBB	AB1_OTHER_BACT_INOTHER	0.850904122122618	0.070030211914868	0.624994273051293	0.303963319015032	-0.401321200605632	0.480459144647627	0.50212080530425	0.578952229620306	0.501759061397587	0.708311124065239	1.00076430965129	1.00077547035846	0.090147468909535	0.903722512353523	0.212908949891996	0.667822696995544	0.688409300252161	0.631165637235372	1157	40877	894	655	488	337	243	130	12	8	7	4	2	1	40173	40412	40579	40730	40824	40937	955	959	960	963	965	966
M13_HALLUXVALGUS	60_70	UKBB	AB1_OTHER_SEPSIS	0.335843003809406	-0.721278613600932	-13.0751162198359	-13.0640374499354	0.586603557027424	-12.8157723675694	0.708702461414235	1.00090921731054	572.197364513071	775.978751637775	1.00076584865034	1913.24559587596	0.635582381322474	0.471141246406983	0.981769357586345	0.986567800499458	0.557771593104092	0.994655453298284	1036	41090	907	526	346	192	112	31	3	1	1	1	1	0	40239	40620	40800	40954	41034	41115	977	979	979	979	979	980
M13_HALLUXVALGUS	60_70	UKBB	AB1_OTHER_SUPERF_MYCOSIS	-13.8124929773497	-13.8217980664953	0.865246037047682	-13.9143976826979	-13.858203058642	-13.8468080440511	1547.19104025214	1084.63063013068	0.708514802486618	1153.14558100346	1194.27677068573	1685.75248889742	0.992877008581404	0.989832574797059	0.22200615828448	0.990372582731415	0.990741678649573	0.993446232354996	368	38656	212	218	210	201	163	88	2	2	2	0	0	0	37912	37906	37914	37923	37961	38036	898	898	898	900	900	900
M13_HALLUXVALGUS	60_70	UKBB	AB1_OTHER_VIRAL	-0.0676250987260821	-0.730754590027367	-0.0178695798849172	-0.635308563763365	-0.627475894756397	0.298354317337245	1.00134284185373	1.00094120772194	0.708641997519924	1.00108631426988	1.00087683166184	1.00095041857003	0.946156268774814	0.465348959589946	0.979882153407642	0.525676823759755	0.530707621391547	0.765648955574711	712	40858	421	404	392	345	289	141	5	4	4	2	1	1	40176	40193	40205	40252	40308	40456	968	969	969	971	972	972
M13_HALLUXVALGUS	60_70	UKBB	AB1_SEPSIS	0.30905388000787	-0.74624842190494	-13.0687942811407	-13.0719856747264	0.570629347088859	-12.7825763121285	0.708685126535205	1.0008963220326	563.210681682072	759.856166849209	1.00076589180491	1866.37869280055	0.662767968770335	0.455921082396183	0.981487471982821	0.986274479871569	0.568547046625397	0.99453543881932	1071	41119	938	542	355	200	115	33	3	1	1	1	1	0	40271	40667	40854	41009	41094	41176	978	980	980	980	980	981
M13_HALLUXVALGUS	60_70	UKBB	AB1_SEPSIS_BACT	0.171195346984701	-12.8633847957455	0.203584195017553	0.730020853639335	1.20224370852074	-12.5269735780124	1.00103157092875	576.970815281115	1.00092050092133	1.00082123032193	1.00082804828402	2189.8610969945	0.864208881805824	0.982212885523393	0.83882476952874	0.465743668180071	0.229654620804831	0.99543577247287	718	40334	633	336	208	130	68	24	3	2	3	2	1	0	39455	39752	39880	39958	40020	40064	961	962	961	962	963	964
M13_HALLUXVALGUS	60_70	UKBB	AB1_SEPSIS_BACT_IMPL	0.21771339522893	-12.8712974342119	0.250390894669717	0.789674097070857	1.22520855576472	-12.5599074190321	1.00104144987681	591.677103723068	1.00090031576376	1.000829881914	1.00082678661071	2259.58110655762	0.82782892001238	0.982644250570425	0.802459235321427	0.430100723903731	0.220878144443047	0.995564972383218	688	40305	607	320	198	122	65	22	3	2	3	2	1	0	39424	39711	39833	39909	39966	40009	959	960	959	960	961	962
M13_HALLUXVALGUS	60_70	UKBB	AB1_SEPSIS_CONDITION	0.227484045208929	0.171530260507026	-0.293035539031027	-0.144674284968561	0.445833424536837	-12.8933061548966	0.410807376386177	0.336000923492402	0.501683768990912	0.578794239580944	0.50153892140196	674.992781104704	0.579750850150516	0.609697485231093	0.559150286383815	0.802619782921666	0.374040239240672	0.984760215723707	3646	39957	2978	2080	1435	944	570	218	23	18	11	7	4	0	39652	40550	41195	41686	42060	42412	950	955	962	966	969	973
M13_HALLUXVALGUS	60_70	UKBB	AB1_SEPSIS_EXPLICIT	0.302968182275733	-0.754213722985376	-13.0631472575073	-13.0644993312955	0.570816313280037	-12.772406036586	0.708691482676287	1.00089741086726	559.849496357415	756.737489471113	1.00076637659002	1861.20069420373	0.669012540831207	0.451126991517258	0.981384393701807	0.986225811907227	0.568420542134609	0.994524596070704	1079	40807	945	546	358	201	115	33	3	1	1	1	1	0	39962	40361	40549	40706	40792	40874	976	978	978	978	978	979
M13_HALLUXVALGUS	60_70	UKBB	AB1_SEPSIS_FUNGAL	-11.9365312941644	1.47345459821478	-11.9010445803895	-11.7277567790812	-12.3012987589254	-12.0035649219088	920.788762130788	1.00099713710574	1073.12173317371	1432.93771249988	2072.5191145281	3370.19762662746	0.989657011816059	0.141024435250213	0.991151548988425	0.993469854607549	0.995264237294796	0.997158196658585	138	39695	125	63	37	21	10	3	0	1	0	0	0	0	38756	38818	38844	38860	38871	38878	952	951	952	952	952	952
M13_HALLUXVALGUS	60_70	UKBB	AB1_SEPSIS_FUNGAL_IMPL	-11.9351761661953	1.47342213606114	-11.90105719964	-11.7277754856116	-12.3013127185122	-12.0035901740015	921.412571944749	1.00099712399391	1073.11048209785	1432.91779370337	2072.50016787349	3370.14459024282	0.989665187134792	0.141033187785847	0.991151446838087	0.993469753418991	0.995264188627128	0.997158145958545	137	39695	124	63	37	21	10	3	0	1	0	0	0	0	38756	38817	38843	38859	38870	38877	952	951	952	952	952	952
M13_HALLUXVALGUS	60_70	UKBB	AB1_SEPSIS_IMPLICIT	-0.186994266790537	0.513743104751054	-13.8838345705636	-13.8466130757733	-13.9796674517224	-13.8522771241516	1.00102530593353	0.578786603106312	909.357031746862	1127.15583459736	1381.83136966332	2426.29771878356	0.851815301006468	0.374744689607258	0.987818572353077	0.990198586048683	0.991928124658945	0.995444723077136	922	40643	776	503	346	234	128	44	4	3	0	0	0	0	39821	40094	40251	40363	40469	40553	964	965	968	968	968	968
M13_HALLUXVALGUS	60_70	UKBB	AB1_SEPSIS_VIRAL	-12.9793367840306	-12.9411962782654	-12.8903029641757	-12.8604877523467	-12.8650348969075	-12.4920516082534	1110.18954241494	894.604837392491	1092.74444712783	1292.14192771581	1448.40550577752	2931.56568133807	0.990672064430861	0.988458344772435	0.990588160642391	0.992058910098209	0.992913118800087	0.996600047199906	236	39742	188	140	86	61	42	14	0	0	0	0	0	0	38839	38887	38941	38966	38985	39013	951	951	951	951	951	951
M13_HALLUXVALGUS	60_70	UKBB	AB1_SEPSIS_VIRAL_IMPL	-12.9793367840306	-12.9411962782654	-12.8903029641757	-12.8604877523467	-12.8650348969075	-12.4920516082534	1110.18954241494	894.604837392491	1092.74444712783	1292.14192771581	1448.40550577752	2931.56568133807	0.990672064430861	0.988458344772435	0.990588160642391	0.992058910098209	0.992913118800087	0.996600047199906	236	39742	188	140	86	61	42	14	0	0	0	0	0	0	38839	38887	38941	38966	38985	39013	951	951	951	951	951	951
M13_HALLUXVALGUS	60_70	UKBB	AB1_STREPTSTAPHYCOCC_INOTHER	0.481305298572511	-12.78360850996	-12.7990000572599	1.48043602900736	0.762977726706684	-12.664397103582	1.00121851533281	611.816425187341	740.409614344763	0.708405744000309	1.00087540139098	1394.85618825176	0.63071584561591	0.983329800714526	0.98620815320536	0.0366345382012198	0.445874768781313	0.99275582086699	517	40361	404	290	195	143	97	50	4	3	3	3	1	0	39534	39648	39743	39795	39841	39888	936	937	937	937	939	940
M13_HALLUXVALGUS	60_70	UKBB	AB1_VIRAL_INOTHER	-12.964892356704	-12.9553062058161	-12.9376618973638	-13.2154844911992	-13.3544495601895	-13.207510162247	1045.79462342612	988.734890733621	1815.21189429542	2441.08944886067	2420.57406655994	3566.18073973223	0.990108743873229	0.989545688005638	0.994313240610702	0.995680461632949	0.995598046258831	0.997045005532868	229	40312	200	148	40	21	14	7	0	0	0	0	0	0	39412	39464	39572	39591	39598	39605	929	929	929	929	929	929
M13_HALLUXVALGUS	60_70	UKBB	AB1_VIRAL_NOS	-0.0329192184761516	-0.697812830341526	0.434305461945378	-0.585492859164481	-0.569819622600819	0.400447400046458	1.00135280848903	1.00093236306672	0.579163951968563	1.00108927780155	1.00088357396605	1.00099012295443	0.973774472284634	0.485700902998416	0.453324903448408	0.558644688315917	0.569141310728826	0.689118732598121	673	40852	393	386	373	330	282	132	6	5	5	2	1	1	40158	40165	40178	40221	40269	40419	968	969	969	972	973	973
M13_HALLUXVALGUS	60_70	UKBB	AB1_VIRAL_OTHER_INTEST_INFECTIONS	1.32593971294342	0.749157999791677	1.27338046040378	1.0104368475884	-13.0408251289923	-13.0287707498137	0.709014583352428	0.708521194958495	0.579014834954202	0.708489786301543	772.623660428972	1148.39421483171	0.0614676726227992	0.290349876505033	0.0278623497820645	0.153815216389747	0.986533445016205	0.990948028219528	368	39721	234	213	191	161	147	79	6	6	5	2	0	0	38950	38971	38993	39023	39037	39105	899	899	900	903	905	905
M13_HALLUXVALGUS	60_70	UKBB	AB1_VIRAL_SKIN_MUCOUS_MEMBRANE	-0.0442056408863152	-0.385860579196729	0.407460034806033	-0.881291343377952	-0.917797213876064	-13.1901898658391	0.579624332885097	0.501924893765889	0.356165373745822	0.70846469785448	0.708389530044293	471.242277916538	0.93920745930066	0.442034854914855	0.252615664200948	0.213519689115972	0.195109563511384	0.977669926295888	1978	38117	1274	1192	1080	982	802	436	16	14	11	4	2	0	37907	37989	38101	38199	38379	38745	898	900	903	910	912	914
M13_HALLUXVALGUS	60_70	UKBB	AB1_VIRAL_WARTS	0.537591901925049	-14.0144816446968	0.659364627830593	-14.0236312931474	-0.782450222264982	-14.003195157772	0.709171131565299	738.831817702042	0.501931175824561	801.676056740451	1.00095442812332	1083.97811404902	0.44841706162657	0.984866287896673	0.188962177276149	0.986043404722054	0.434388466985629	0.989692944609914	826	37826	498	484	456	425	371	212	5	3	4	1	1	0	37263	37277	37305	37336	37390	37549	886	888	887	890	890	891
M13_HALLUXVALGUS	60_70	UKBB	AB1_ZOSTER	-0.839046208899721	0.151569247440636	0.265336049756613	-0.521582109563021	-1.19480454350974	-13.2814757729291	1.00141086881899	0.44944275516098	0.449291717266846	0.708521602088275	1.00089984232805	630.350957418428	0.402107037428624	0.735937373465877	0.554811792337354	0.461636039861023	0.232583454868487	0.983189840030064	1356	38000	910	848	756	661	515	261	13	12	8	3	1	0	37541	37603	37695	37790	37936	38190	892	893	897	902	904	905
M13_HALLUXVALGUS	60_70	UKBB	ACUTE_RESPIRATORY_INFECTIONS	0.529341613753347	0.206054138691141	0.0690267141530434	-0.918841643820075	-0.54404851329192	-0.82820152734135	0.306917904180301	0.263299676246888	0.293324151138582	0.502735487453465	0.411243904013264	0.708913577354492	0.0845813722152913	0.433871384757459	0.813955941591826	0.0675969796864765	0.185857351245823	0.242698405781122	5160	30851	3300	3027	2704	2421	2001	1058	41	32	20	9	8	2	32033	32306	32629	32912	33332	34275	637	646	658	669	670	676
M13_HALLUXVALGUS	60_70	UKBB	ALCOHOLACUTE10	-12.6140956132825	-12.6174018258204	-12.4901040118713	-12.5931963568279	-12.6413797082076	-12.4956887332053	1255.98358118813	966.023688771222	1101.12716538918	1299.33450040568	1230.45929583342	1999.17981471127	0.991986819655955	0.989578988586518	0.990949776040803	0.992266995424267	0.991802911076357	0.995012928739199	185	42354	123	109	91	63	52	28	0	0	0	0	0	0	41417	41431	41449	41477	41488	41512	999	999	999	999	999	999
M13_HALLUXVALGUS	60_70	UKBB	ALCOHOLMENTAL	0.135020671669611	-13.5942791988643	0.411760825737442	-0.044864916901459	-13.6773380462355	-13.6525704872249	1.00136513309952	711.438598500831	0.708546547233438	1.00091147868811	965.903084910644	1702.94236759433	0.892741066060496	0.984754825661156	0.561149825172343	0.964247546678955	0.98870220796554	0.993603389800013	889	41948	629	534	449	337	248	102	4	3	3	1	0	0	41210	41305	41390	41502	41591	41737	994	995	995	997	998	998
M13_HALLUXVALGUS	60_70	UKBB	ALCOHOL_RELATED	0.0512786734919337	-13.5990360209102	0.356229054748029	-0.118228532882413	-13.6772640475696	-13.6602772724673	1.00139277402998	685.797720104561	0.708529755114237	1.00095887881506	933.123415184647	1608.88526747943	0.959160292511508	0.984179373126468	0.615124450082339	0.90597632075508	0.9883054193109	0.993225624225554	964	41885	686	577	481	361	267	111	4	3	3	1	0	0	41168	41277	41373	41493	41587	41743	991	992	992	994	995	995
M13_HALLUXVALGUS	60_70	UKBB	ALCOLIVER	-12.5040845518265	-12.5544155682727	-12.5298504435179	-12.5713889054632	-12.4511200285888	-12.4450977698288	1394.8474413124	1153.77627379316	1522.30700942677	1936.84187965242	2110.89810253112	3647.31288257084	0.992847474145946	0.991318267747886	0.993432821844741	0.994821236161536	0.995293709906539	0.997277521172459	148	42372	123	82	51	30	22	9	0	0	0	0	0	0	41398	41439	41470	41491	41499	41512	999	999	999	999	999	999
M13_HALLUXVALGUS	60_70	UKBB	ALLERG_ASTHMA	1.57684128371621	1.18777032035494	-12.9083631156365	-12.9480382859401	-12.7605222157297	-12.7231450770364	1.00382474882355	1.002605135991	1376.03470055113	1740.44518741892	1837.12865927871	3180.67916040722	0.116221388611985	0.236142388237382	0.992515281355091	0.994064194253672	0.994458013735333	0.996808362793867	168	20896	117	105	84	49	36	14	2	1	0	0	0	0	20535	20547	20568	20603	20616	20638	410	411	412	412	412	412
M13_HALLUXVALGUS	60_70	UKBB	ALLERG_ASTHMA_EXMORE	1.59050880072736	1.20537334676268	-12.9098966280454	-12.9437806511227	-12.7635018704454	-12.7321019224942	1.00397182657042	1.00270154576392	1386.85179333198	1756.54330224839	1854.72158899484	3223.97247261139	0.113144444418014	0.22931481151782	0.992572776349407	0.994120526797543	0.994509299526938	0.996849004999064	168	20488	117	105	84	49	36	14	2	1	0	0	0	0	20137	20149	20170	20205	20218	20240	400	401	402	402	402	402
M13_HALLUXVALGUS	60_70	UKBB	ALLERG_RHINITIS	0.387496600616852	-0.0409099362167836	-11.9385030314072	1.02399443650429	1.49966545459357	-11.2680720687812	1.00107411870837	1.00088185075857	478.099224351208	1.000979785191	1.00090966252162	1421.06728679727	0.698696369115208	0.967396431577203	0.980078283063057	0.306311569717298	0.13405467355974	0.993673398433948	418	42133	312	275	185	124	59	21	3	2	1	2	1	0	41253	41290	41380	41441	41506	41544	983	984	985	984	985	986
M13_HALLUXVALGUS	60_70	UKBB	APPENDACUT_NOCOMPLIC	-12.9857248491328	-13.0755341577808	1.21695484548583	-13.1421457720581	-13.1066888498656	-13.0874599097615	1073.90107123964	812.146388396308	0.708713633665412	1036.09506277429	1080.4545112485	1691.81181082001	0.990352130980736	0.98715463580954	0.0859550600739443	0.989879660266448	0.990321324875247	0.993827813478834	273	41487	175	161	126	107	77	36	2	2	2	0	0	0	40608	40622	40657	40676	40706	40747	975	975	975	977	977	977
M13_HALLUXVALGUS	60_70	UKBB	APPENDICITIS_BROAD	-13.9897381560955	-14.0494593244473	0.816003725695782	-14.0763938499485	-14.0518945342303	-13.9911998934508	1461.00408578758	1106.70800198434	0.708674793238182	1322.38215185306	1319.61825966332	1854.6751399871	0.992360031282174	0.989871270853586	0.24954707561353	0.991506898963804	0.991503923398263	0.993981017882149	392	41504	254	232	192	166	127	71	2	2	2	0	0	0	40664	40686	40726	40752	40791	40847	976	976	976	978	978	978
M13_HALLUXVALGUS	60_70	UKBB	ARTHROSIS_COMORB	0.603523028635745	0.690112074093004	0.918717296394688	0.412604548197481	-0.366589213891858	0.0258825342363023	0.41551591145376	0.309402041678335	0.309339083910118	0.452572486776229	0.710305758539645	1.00244496085293	0.146371879217426	0.0257162350348998	0.00297861750316273	0.361933398258413	0.605784162951248	0.979401382622445	2711	15832	1901	1704	1341	1027	703	309	28	25	16	7	3	1	16268	16465	16828	17142	17466	17860	346	349	358	367	371	373
M13_HALLUXVALGUS	60_70	UKBB	ASTHMA_ACUTE_RESPIRATORY_INFECTIONS	-0.0589142129664094	-0.672893368903286	-0.528393379166478	-13.0795711104311	1.08426533403824	-12.974469864633	1.00125231317139	1.00100752279731	1.00098106401391	573.59885857257	0.501839276516818	902.47265744139	0.953079129121419	0.501446135499886	0.597585750763085	0.981807698216734	0.0307275774188103	0.988529544348482	722	37689	470	430	380	331	257	130	4	3	2	2	4	0	37110	37150	37200	37249	37323	37450	827	828	829	829	827	831
M13_HALLUXVALGUS	60_70	UKBB	ASTHMA_COMORB	0.0989005794419343	-0.0507592204725052	0.207330557080192	-0.0568271571808203	-0.221746750860108	-0.908315148714896	0.21617257228712	0.179757753109477	0.179711964385573	0.23558825786747	0.263416782008748	0.57968585467067	0.647306291737696	0.777655449551945	0.248630341186249	0.809389355699823	0.39989459071566	0.117135896797396	15638	23620	11367	9957	7833	5846	4152	1998	100	92	65	34	17	3	27278	28688	30812	32799	34493	36647	513	521	548	579	596	610
M13_HALLUXVALGUS	60_70	UKBB	ASTHMA_CVDMETABOCOMORB	0.178399357896659	-0.0469790236628421	0.400786632315442	0.156326804978541	-0.63770268417449	-0.0381337837644441	0.323313604315182	0.284424077732372	0.265651313937785	0.359072255977194	0.580564593704273	0.70969916752719	0.581096172526081	0.868808243848334	0.131376914011703	0.663298901133774	0.272021942621165	0.957148431239137	7741	20719	5965	5030	3778	2689	1772	755	39	34	26	12	5	2	22068	23003	24255	25344	26261	27278	388	393	401	415	422	425
M13_HALLUXVALGUS	60_70	UKBB	ASTHMA_EOSINOPHIL_SUGG	-13.0340572093039	-13.0572367960408	1.47579898577468	-13.132129565196	0.946600931187125	-13.2207800710422	1167.85106502738	913.706617300122	0.708795470506825	1158.13515080899	1.00096670605769	2019.10625704982	0.991095219735354	0.988598295264833	0.0373312833037317	0.990952956658981	0.344308392764448	0.99477561872407	230	37549	156	136	113	87	70	28	2	3	3	1	1	0	36789	36809	36832	36858	36875	36917	832	831	831	833	833	834
M13_HALLUXVALGUS	60_70	UKBB	ASTHMA_EXCL	0.193257665369608	-0.105759154709204	0.0137899523895733	-0.270555329738123	-0.631830451295386	-0.375063751722403	0.283983432963323	0.248780585940853	0.256109557367754	0.321180107715894	0.381768909785251	0.502903635883611	0.496172455092671	0.67075637172767	0.957059486442051	0.399575927828973	0.0979229540723557	0.45579037829606	8623	24997	5919	5149	4213	3481	2738	1420	51	41	30	18	10	4	27116	27886	28822	29554	30297	31615	534	544	555	567	575	581
M13_HALLUXVALGUS	60_70	UKBB	ASTHMA_HOSPITAL_INFECTIONS	0.426788506393036	-0.817110108612094	-0.65523804405199	-13.0818101161937	0.988048235099493	-12.9232555491215	0.708817544095093	1.00099880863277	1.00099628239913	547.906509146949	0.501790605268493	873.33325116769	0.547098688343433	0.414331555587199	0.512734410048579	0.980951526343132	0.0489479346147271	0.98819363654422	888	37898	617	530	446	369	276	137	5	3	2	2	4	0	37333	37420	37504	37581	37674	37813	831	833	834	834	832	836
M13_HALLUXVALGUS	60_70	UKBB	ASTHMA_HOSPITAL_MAIN	-0.0807706425082528	-0.634796260757095	-1.0448193743894	-14.1004804737278	-0.576508959554637	-13.977559277198	0.708848614881149	0.708506364619087	1.00095297421799	802.968477884491	1.00090161322391	1247.82829585165	0.909280400952438	0.370271942155732	0.296566531054187	0.985989515421971	0.564622184370789	0.991062676201141	1303	38082	937	826	649	481	346	164	5	4	2	1	1	0	37585	37696	37873	38041	38176	38358	858	859	861	862	862	863
M13_HALLUXVALGUS	60_70	UKBB	ASTHMA_HOSPITAL_PNEUMONIA	0.718247195899682	0.359302186965609	0.771826882158833	-11.9931378532564	-12.0157643340908	-11.9578157464064	1.00112453394823	1.00106470136316	1.00123402508152	728.672240832155	830.396873797578	1311.1538422078	0.473102393024107	0.719654904196269	0.44078066968741	0.986868296922585	0.988455088641004	0.992723337264557	352	37845	295	204	133	83	46	20	2	2	1	0	0	0	37062	37153	37224	37274	37311	37337	838	838	839	840	840	840
M13_HALLUXVALGUS	60_70	UKBB	ASTHMA_IMMUNECOMORB	0.392394489067847	0.878882139883523	0.935994435826786	0.976059835379724	0.404810369545223	-14.1097295150708	0.505768352970776	0.309953296511882	0.340977120652405	0.384528787956109	0.504636492474483	980.714752587572	0.437844431842413	0.00457495937531401	0.00605042793150256	0.0111383831496555	0.422447619674891	0.98852107920554	2219	16332	1600	1344	1043	781	558	345	27	25	18	10	4	0	16623	16879	17180	17442	17665	17878	301	303	310	318	324	328
M13_HALLUXVALGUS	60_70	UKBB	ASTHMA_INFECTIONS	0.426788506393036	-0.817110108612094	-0.65523804405199	-13.0818101161937	0.988048235099493	-12.9232555491215	0.708817544095093	1.00099880863277	1.00099628239913	547.906509146949	0.501790605268493	873.33325116769	0.547098688343433	0.414331555587199	0.512734410048579	0.980951526343132	0.0489479346147271	0.98819363654422	888	37898	617	530	446	369	276	137	5	3	2	2	4	0	37333	37420	37504	37581	37674	37813	831	833	834	834	832	836
M13_HALLUXVALGUS	60_70	UKBB	ASTHMA_MEDICATIO_COMORB	0.406339607305608	-0.262445280747477	0.273086777747987	0.802040536718212	0.152422687414896	-13.9552804712186	0.26473103764408	0.293944877551213	0.282795131930006	0.282813129949657	0.450427446261857	939.800300989952	0.12480473941329	0.371943707044196	0.334209330972436	0.00456912975651306	0.735065053523924	0.988152489807038	6151	22665	5236	4246	2782	1663	947	333	51	39	29	18	5	0	23053	24043	25507	26626	27342	27956	476	488	498	509	522	527
M13_HALLUXVALGUS	60_70	UKBB	ASTHMA_MODE	0.0874993832912731	-0.458801333484385	-0.872051587557718	-14.0713722671249	-0.402302082486409	-13.9594146523698	0.710578707376335	0.709767732407731	1.00183111552469	861.63909315205	1.00171846309826	1338.01878099748	0.901997661882304	0.518013525116933	0.384050337536018	0.986970378042704	0.687969650643557	0.991675902059734	1303	22216	937	826	649	481	346	164	5	4	2	1	1	0	22120	22231	22408	22576	22711	22893	457	458	460	461	461	462
M13_HALLUXVALGUS	60_70	UKBB	ASTHMA_NAS	0.599289782940115	0.332981839438005	0.357852452073361	-0.142984160240463	-0.0613382827754645	0.129560508767353	0.359379014817455	0.307449776512775	0.338441313554127	0.503482296824006	0.50310848840043	0.709523391315513	0.0954010518711541	0.278788599421429	0.290349820469994	0.776417705059146	0.902963484497978	0.855110183939907	3190	22115	2168	2000	1626	1236	879	445	29	23	15	8	4	2	22623	22791	23165	23555	23912	24346	485	491	499	506	510	512
M13_HALLUXVALGUS	60_70	UKBB	ASTHMA_NAS_EXMORE	0.615845705127406	0.348965582568068	0.373932302079233	-0.126662567596457	-0.0457227790012195	0.144226764212927	0.359565566504038	0.307626723885336	0.338591014375153	0.503585638220759	0.503194545945	0.709591960668885	0.0867586543001632	0.25663521262411	0.269429411591604	0.801411014687922	0.927599850665616	0.83893721278945	3190	21707	2168	2000	1626	1236	879	445	29	23	15	8	4	2	22225	22393	22767	23157	23514	23948	475	481	489	496	500	502
M13_HALLUXVALGUS	60_70	UKBB	ASTHMA_NOS	-13.5620765897472	-13.6035141675166	1.1866833059184	-13.6959028863565	2.1855976037806	-13.5443840124714	1818.7517094684	1414.35705274439	1.00212964160432	1929.83183282239	0.709846960627196	2966.19946750978	0.994050385664822	0.992325935972931	0.236349152419249	0.994337507785963	0.002077174919738	0.996356678823259	187	20898	131	116	90	64	49	23	1	2	2	2	2	0	20536	20551	20577	20603	20618	20644	417	416	416	416	416	418
M13_HALLUXVALGUS	60_70	UKBB	ASTHMA_NOS_EXMORE	-13.5643846153168	-13.6050261512309	1.20793045507615	-13.6975836501184	2.20334163615106	-13.5437755496224	1838.32370514926	1428.02899394242	1.00220272468614	1949.6814276146	0.709935218970904	2994.90657027771	0.994112726271094	0.992398560429348	0.228096939398368	0.994394468525149	0.00191193727261403	0.996391763041957	187	20490	131	116	90	64	49	23	1	2	2	2	2	0	20138	20153	20179	20205	20220	20246	407	406	406	406	406	408
M13_HALLUXVALGUS	60_70	UKBB	ASTHMA_OBESITY	1.03488447314924	0.948008398430304	1.18900366598775	0.950268413934912	0.300799452791284	-10.9163269454112	0.709163255828601	0.579310468512987	0.579372508234292	0.708738537558708	1.00117524678914	503.046442332581	0.144481572402113	0.101746964673399	0.0401476466380907	0.179989161591845	0.763836710337875	0.982686916265602	527	37636	345	301	242	192	143	65	9	7	4	2	1	0	36968	37012	37071	37121	37170	37248	841	843	846	848	849	850
M13_HALLUXVALGUS	60_70	UKBB	ASTHMA_OPPORTUNIST_INFECTIONS	1.54960153347758	-12.0327024605627	1.41183340199198	-12.0566264851378	-12.1130717132575	-12.2565941963669	1.00125772283336	686.250548437473	1.0010309722275	1082.2337624453	1222.64130837767	1632.48066711914	0.121705378841604	0.986010625970854	0.158427702460995	0.991111349988642	0.992095249250848	0.994009573528777	130	37559	104	89	59	37	22	12	2	1	1	0	0	0	36758	36773	36803	36825	36840	36850	825	826	826	827	827	827
M13_HALLUXVALGUS	60_70	UKBB	ASTHMA_PNEUMONIA	0.718243196686821	0.359298683100566	0.774418588658835	-12.0066064143542	-12.0231850899968	-11.9578017412488	1.00112453801315	1.00106470246603	1.00122851110373	734.974320763111	834.33495011628	1311.14582564635	0.473104858912938	0.719657522987799	0.439245238481895	0.98696626597937	0.988502481237018	0.992723301297419	351	37845	295	204	132	82	45	20	2	2	1	0	0	0	37061	37152	37224	37274	37311	37336	838	838	839	840	840	840
M13_HALLUXVALGUS	60_70	UKBB	ASTHMA_PNEUMONIA_AND_SEPSIS	0.718247195899682	0.359302186965609	0.771826882158833	-11.9931378532564	-12.0157643340908	-11.9578157464064	1.00112453394823	1.00106470136316	1.00123402508152	728.672240832155	830.396873797578	1311.1538422078	0.473102393024107	0.719654904196269	0.44078066968741	0.986868296922585	0.988455088641004	0.992723337264557	352	37845	295	204	133	83	46	20	2	2	1	0	0	0	37062	37153	37224	37274	37311	37337	838	838	839	840	840	840
M13_HALLUXVALGUS	60_70	UKBB	ASTHMA_PSYCH_COMORB	0.868356971767351	0.367661403610097	0.329890615169824	-0.258744166362983	0.0762480059549159	-0.315453056042517	0.341555703048275	0.340607783283202	0.384741641061907	0.581633294915842	0.504718701544043	1.00239418860295	0.011010724128801	0.280397202979774	0.391205002544518	0.656422448380119	0.879920260280984	0.752989743559347	3353	16895	2302	1924	1567	1218	920	441	25	20	13	7	5	1	17601	17979	18336	18685	18983	19462	320	325	332	338	340	344
M13_HALLUXVALGUS	60_70	UKBB	AUD	-13.4729179271465	-13.5099623721719	0.932959875743719	0.585270335815826	-13.507782768114	-13.5122671714362	1103.30962944976	874.787068945669	0.708674206654141	1.00093100426211	1312.27844658234	2417.2346002061	0.990256981578484	0.987678187874504	0.188010877701814	0.558732000062023	0.991787214801525	0.995539873039766	619	42161	462	368	296	198	142	54	3	3	3	1	0	0	41318	41412	41484	41582	41638	41726	997	997	997	999	1000	1000
M13_HALLUXVALGUS	60_70	UKBB	AUD_SWEDISH	0.0512819230588598	-13.5964788523439	0.358159397593642	-0.118227821781687	-13.6772385763185	-13.6602522448674	1.00139276101347	686.498819906892	0.708527317764208	1.00095887580215	933.111661276761	1608.86734203362	0.959157706200585	0.984198499615259	0.613208849593831	0.905976883365927	0.988305293788682	0.993225561161081	963	41885	686	576	480	361	267	111	4	3	3	1	0	0	41167	41277	41373	41492	41586	41742	991	992	992	994	995	995
M13_HALLUXVALGUS	60_70	UKBB	AUTOIMMUNE	0.56628526138027	0.592569767396755	0.0205474349687172	0.238630219096042	-0.265442482282123	-13.2738778616071	0.28145775573414	0.213288570224619	0.319287279698439	0.336302807093996	0.449257991533921	466.946318162075	0.0442228370939966	0.00546519224712872	0.948688303447069	0.477971130731698	0.554623319491926	0.977321598766934	4224	38119	3071	2674	2095	1517	1055	495	47	39	19	12	5	0	38386	38783	39362	39940	40402	40962	839	847	867	874	881	886
M13_HALLUXVALGUS	60_70	UKBB	BACT_INTEST_INFECTION_NOS	1.23046583233689	-13.1863515752998	-13.1332966738008	-13.0715776248382	-13.1700044063871	-13.1375996732289	1.00103034594433	1025.21593481041	1112.93839377837	1235.27729479741	1248.28780511792	2180.63930580864	0.218997079399849	0.989737872875674	0.990584733611722	0.991557024990184	0.991582110956717	0.995193049806069	162	42088	114	99	83	68	57	25	1	0	0	0	0	0	41147	41162	41178	41193	41204	41236	988	989	989	989	989	989
M13_HALLUXVALGUS	60_70	UKBB	BLEEDING	-0.290596632732436	0.495001783259316	0.289940825727308	0.247470787382268	-13.9819343170025	-13.9643404359679	0.579137622206711	0.304406667611649	0.380298475317548	0.449199262605541	599.376993383872	1039.32933497402	0.615825980004305	0.103924121166503	0.445819316649293	0.581691676272477	0.981389079098359	0.989280013524918	2766	40837	2036	1637	1305	978	653	277	20	22	11	5	0	0	40576	40975	41307	41634	41959	42335	971	969	980	986	991	991
M13_HALLUXVALGUS	60_70	UKBB	BRADY_UNSPE	-12.6598324512584	0.684831589756657	0.443028780168629	-12.7249631231625	-12.7170718489139	-12.7816267862451	702.985555272744	0.708336204027024	1.00083812074781	959.325800486173	975.957860955475	1692.28649868209	0.98563193962941	0.333635449682199	0.658013285353787	0.989416782199512	0.989603579658676	0.993973735699045	479	42163	388	312	207	119	80	36	3	3	1	0	0	0	41258	41334	41439	41527	41566	41610	993	993	995	996	996	996
M13_HALLUXVALGUS	60_70	UKBB	BRONCHITIS	0.632009314234751	0.121965234512261	-0.0939281209249074	-0.585828393827637	-0.452511647460717	-0.81174789274082	0.281915854096185	0.262177845118246	0.304929723151725	0.410821112118197	0.380474676454626	0.708520802159398	0.0249719269268003	0.641787962979253	0.758057961860051	0.153870107095507	0.23430807642878	0.251921868632559	5102	36221	3294	3026	2693	2388	1970	989	44	33	21	12	9	2	37174	37442	37775	38080	38498	39479	811	822	834	843	846	853
M13_HALLUXVALGUS	60_70	UKBB	C3_BILIARY_GALLBLADDER	-11.9922177618102	-11.7591614493886	-11.6297671335554	-11.5911809896722	-11.002827851695	-10.852263495293	901.313741021189	954.552950224237	1826.58385741078	2489.1669910547	2789.63584544174	4221.89229281673	0.989384248061407	0.990171088926309	0.994919943636416	0.996284543800371	0.996853007276692	0.997949060905207	137	42392	127	61	13	8	6	2	0	0	0	0	0	0	41402	41468	41516	41521	41523	41527	1000	1000	1000	1000	1000	1000
M13_HALLUXVALGUS	60_70	UKBB	C3_BILIARY_GALLBLADDER_EXALLC	-11.9569627933477	-11.719784865426	-11.5949542643247	-11.5349754630224	-10.9412798849237	-10.806834949612	910.203486355616	960.400067278576	1839.66300093106	2476.43685381824	2807.60013911924	4252.35332742786	0.98951882544605	0.990263637372792	0.994971158448842	0.996283553308849	0.99689063407657	0.997972276334572	137	28639	127	61	13	8	6	2	0	0	0	0	0	0	27957	28023	28071	28076	28078	28082	692	692	692	692	692	692
M13_HALLUXVALGUS	60_70	UKBB	C3_BLADDER	-13.4618160020101	-13.4454231371258	-13.5054430999593	-13.5223376575766	-13.5172923587202	-13.0817671926793	1430.61165190258	1167.56260321294	1449.81355539317	1747.42470172234	2098.87645807815	4446.86901895266	0.992492150734026	0.990811920150001	0.99256757625567	0.993825681444091	0.994861458243736	0.997652792341839	303	42157	270	213	133	91	55	13	0	0	0	0	0	0	41193	41250	41330	41372	41408	41450	997	997	997	997	997	997
M13_HALLUXVALGUS	60_70	UKBB	C3_BLADDER_EXALLC	-13.4374693784138	-13.4196604856426	-13.4790509835696	-13.4923625869423	-13.4821577863506	-13.0504249482144	1448.60810842927	1176.34036474971	1462.44944503565	1756.5670558995	2090.70516206721	4465.93304296961	0.992598829501034	0.99089795097359	0.99264619064558	0.9938714312649	0.99485478336024	0.997668411582022	303	28813	270	213	133	91	55	13	0	0	0	0	0	0	28150	28207	28287	28329	28365	28407	696	696	696	696	696	696
M13_HALLUXVALGUS	60_70	UKBB	C3_BRAIN	-10.8722195299447	-11.0371030560842	-11.1254376755394	-10.9121988131314	-10.4756870218197	-9.87067430248737	593.097841486198	847.919843389295	1280.79827780733	1751.728922096	1768.53099835829	3021.0393276308	0.98537460485414	0.989614483589072	0.993069397828571	0.995029699779973	0.995273851536217	0.99739306782731	131	42399	119	42	12	4	4	3	0	0	0	0	0	0	41410	41487	41517	41525	41525	41526	1001	1001	1001	1001	1001	1001
M13_HALLUXVALGUS	60_70	UKBB	C3_BRAIN_EXALLC	-11.8481049051756	-11.9990994018657	-12.0718803033234	-11.9045971379414	-11.4530285652064	-10.8204963036963	988.525170680287	1407.71846982129	2121.77417355652	3024.5962672737	2920.16405822051	4794.37653437853	0.990437073405367	0.993199080334	0.995460442930893	0.996859590869238	0.996870665121388	0.998199244562941	131	28595	119	42	12	4	4	3	0	0	0	0	0	0	27917	27994	28024	28032	28032	28033	690	690	690	690	690	690
M13_HALLUXVALGUS	60_70	UKBB	C3_BREAST	-14.0245200379712	-0.187193926726472	-0.989820264011957	0.307947245824668	-0.089558627917479	0.425556552509583	544.13283630931	0.410723133226018	0.708471869585945	0.449337202751661	0.578973953105177	0.708548083426541	0.979437540856463	0.648557752968637	0.162377469130471	0.49313152007134	0.877069598750026	0.548104018151751	1511	20524	1095	989	773	546	365	187	13	14	8	7	4	2	20096	20202	20418	20645	20826	21004	831	830	836	837	840	842
M13_HALLUXVALGUS	60_70	UKBB	C3_BREAST_EXALLC	-14.0287325089767	-0.168420440861197	-0.971289710317433	0.321247206189884	-0.0743267789858429	0.445238137435584	552.679572296121	0.411330191510482	0.70880959112621	0.449862282096561	0.579372631260011	0.708898122081141	0.979749374187879	0.682207144711661	0.17058978322167	0.47516458926891	0.897920756842001	0.529957628337277	1511	16190	1095	989	773	546	365	187	13	14	8	7	4	2	15943	16049	16265	16492	16673	16851	650	649	655	656	659	661
M13_HALLUXVALGUS	60_70	UKBB	C3_BRONCHUS_LUNG	-12.9607215747609	-12.9810301113667	-12.9611547971785	1.66792518825292	-13.0879834349567	-12.5988674917141	758.594562057485	767.81120122116	1119.95036902248	1.0008386915178	1889.88888192681	4113.49208294536	0.986368665058248	0.986511176048897	0.990766310054872	0.0956083983889471	0.994474481254174	0.997556230585634	525	42135	487	229	94	50	30	10	1	1	1	1	0	0	41172	41430	41565	41609	41629	41649	1000	1000	1000	1000	1001	1001
M13_HALLUXVALGUS	60_70	UKBB	C3_BRONCHUS_LUNG_EXALLC	-13.9368078374893	-13.956582250281	-13.9233714616723	1.69872085503958	-14.0710535139788	-13.5586675493733	1261.47792492963	1271.0092056686	1855.07874100003	1.00117837578192	3142.66141313978	6829.48681835506	0.991185150868817	0.991238837870212	0.994011500118128	0.0897493297923265	0.996427537884315	0.998415950614766	525	29074	487	229	94	50	30	10	1	1	1	1	0	0	28406	28664	28799	28843	28863	28883	705	705	705	705	706	706
M13_HALLUXVALGUS	60_70	UKBB	C3_CANCER	-0.752836163944482	-0.398009729025827	-0.902016730275176	-0.00131296511245021	-0.741433706013963	0.215283063988332	0.380859449168482	0.253629224552523	0.380347526145281	0.291807456821496	0.449081794554489	0.449133474687878	0.0480781372201545	0.116587798330869	0.0177132018313266	0.996409992161293	0.0987387280338745	0.631704016918515	9379	34482	7519	6071	4294	2959	1909	812	40	34	21	16	8	5	35459	36907	38684	40019	41069	42166	843	849	862	867	875	878
M13_HALLUXVALGUS	60_70	UKBB	C3_CANCER_EXALLC	-0.75289450230323	-0.398073252577206	-0.902081496931691	-0.00137745568563411	-0.741502125732849	0.215216049762278	0.380859387568382	0.253629175010987	0.380347497908265	0.291807414884876	0.449081774870429	0.449133444293397	0.0480607784027869	0.116529402636771	0.0177050327703698	0.996233657929433	0.0987076074400616	0.63181012822398	9379	34479	7519	6071	4294	2959	1909	812	40	34	21	16	8	5	35456	36904	38681	40016	41066	42163	843	849	862	867	875	878
M13_HALLUXVALGUS	60_70	UKBB	C3_CANCER_WIDE	-0.752836163944482	-0.398009729025827	-0.902016730275176	-0.00131296511245021	-0.741433706013963	0.215283063988332	0.380859449168482	0.253629224552523	0.380347526145281	0.291807456821496	0.449081794554489	0.449133474687878	0.0480781372201545	0.116587798330869	0.0177132018313266	0.996409992161293	0.0987387280338745	0.631704016918515	9379	34482	7519	6071	4294	2959	1909	812	40	34	21	16	8	5	35459	36907	38684	40019	41069	42166	843	849	862	867	875	878
M13_HALLUXVALGUS	60_70	UKBB	C3_CANCER_WIDE_EXALLC	-0.752836163944482	-0.398009729025827	-0.902016730275176	-0.00131296511245021	-0.741433706013963	0.215283063988332	0.380859449168482	0.253629224552523	0.380347526145281	0.291807456821496	0.449081794554489	0.449133474687878	0.0480781372201545	0.116587798330869	0.0177132018313266	0.996409992161293	0.0987387280338745	0.631704016918515	9379	34482	7519	6071	4294	2959	1909	812	40	34	21	16	8	5	35459	36907	38684	40019	41069	42166	843	849	862	867	875	878
M13_HALLUXVALGUS	60_70	UKBB	C3_COLON	0.0931548058953114	0.353419525737831	-12.9527541408114	1.5078368389658	0.714289234369296	-12.9326948885888	1.00123821970925	0.708361364741899	672.833360986933	0.578793351937801	1.00075119138333	1923.56315799126	0.925872099468641	0.617831891193661	0.98464082664202	0.00918371308916055	0.475379884289133	0.994635622023061	593	42017	510	395	238	160	93	23	6	5	4	4	1	0	41101	41216	41373	41451	41518	41588	993	994	995	995	998	999
M13_HALLUXVALGUS	60_70	UKBB	C3_COLON_EXALLC	0.131738643560261	0.39167280170691	-12.9300105052947	1.54733166167379	0.742193982957175	-12.9344192953706	1.00180019442504	0.708865423380507	682.338105373495	0.579382286817748	1.00105653803878	1940.60099611986	0.895378272138173	0.580582011404708	0.984881339210886	0.00757028423555762	0.458444486361582	0.99468200981621	593	29016	510	395	238	160	93	23	6	5	4	4	1	0	28390	28505	28662	28740	28807	28877	703	704	705	705	708	709
M13_HALLUXVALGUS	60_70	UKBB	C3_COLORECTAL	-0.25256011491929	0.0271982077535258	-12.8747635671185	1.2187841810705	0.460756116397893	-12.8066591383354	1.00109920390867	0.708296205860684	555.288054631066	0.578780753581992	1.00073401312316	1400.08860383876	0.800822478253033	0.969369173593629	0.981502114664845	0.0352235801445927	0.64521609978952	0.992701823952135	826	41808	698	550	341	225	130	42	6	5	4	4	1	0	40941	41089	41298	41414	41509	41597	989	990	991	991	994	995
M13_HALLUXVALGUS	60_70	UKBB	C3_COLORECTAL_EXALLC	-0.20337997103017	0.0723985464775233	-12.8448530217579	1.26004135652365	0.497720896095248	-12.7862551206842	1.00158221749312	0.708777163079876	561.240166954862	0.579355692578201	1.00103330481201	1410.43998733298	0.839089161178355	0.918641019484608	0.981740766461788	0.0296375254458016	0.619042994286011	0.992766926697923	826	29190	698	550	341	225	130	42	6	5	4	4	1	0	28609	28757	28966	29082	29177	29265	703	704	705	705	708	709
M13_HALLUXVALGUS	60_70	UKBB	C3_CORPUS_UTERI	-14.0124361277575	-14.0113057262843	-14.010862331628	-14.0123324940223	-14.0105569945355	-14.0096807633997	1398.29339988806	1089.67673769948	1244.17274506068	1492.76215605064	1520.42521736964	2316.53870762153	0.992004453912377	0.989740905645825	0.991015062410351	0.992510488340271	0.992647682515528	0.995174680307433	227	21833	164	141	111	78	60	24	0	0	0	0	0	0	21022	21045	21075	21108	21126	21162	874	874	874	874	874	874
M13_HALLUXVALGUS	60_70	UKBB	C3_CORPUS_UTERI_EXALLC	-14.0167615814239	-14.0150979355696	-14.0144721473758	-14.0165727845166	-14.0140741133944	-14.0128380501028	1435.96500077763	1123.56823928203	1275.82879455072	1534.08729191864	1568.30110714606	2395.76767413122	0.992211801781893	0.990047653636072	0.991235731522434	0.992710029292756	0.99287033305471	0.99533320216955	227	15793	164	141	111	78	60	24	0	0	0	0	0	0	15238	15261	15291	15324	15342	15378	618	618	618	618	618	618
M13_HALLUXVALGUS	60_70	UKBB	C3_DIGESTIVE_ORGANS	-0.725787098171106	0.123823353664221	-12.8582230930433	1.336716186398	0.285914886265807	-12.8629553151863	1.00101780173576	0.578786110277169	490.656966701459	0.501610966923164	1.00074590839771	1231.3736098007	0.468421883278669	0.830596739278787	0.97909292191611	0.00770234911403507	0.775106542094249	0.991665432227728	1421	41465	1244	822	449	280	161	58	7	6	5	5	1	0	40647	41069	41442	41611	41730	41833	988	989	990	990	994	995
M13_HALLUXVALGUS	60_70	UKBB	C3_DIGESTIVE_ORGANS_EXALLC	-0.665748814532958	0.176982680202337	-13.8391376252641	1.38246034844253	0.330944740746864	-13.8421988391223	1.00144566212609	0.57935018126371	825.327687886446	0.502240489646126	1.00103932663586	2057.88467095972	0.506186255030228	0.759996937075739	0.986621657086935	0.00591265397593642	0.740945786375474	0.99463313293809	1421	29738	1244	822	449	280	161	58	7	6	5	5	1	0	29198	29620	29993	30162	30281	30384	710	711	712	712	716	717
M13_HALLUXVALGUS	60_70	UKBB	C3_EYE_BRAIN_NEURO	1.47376793545445	-12.0441355492891	-12.0981268274245	-11.8938761761793	-11.9840997116234	-11.945537993632	1.0012944508602	983.598474986916	1170.64970083471	1429.54066879155	1587.45818981487	2223.70232351034	0.141057962868412	0.990230170232884	0.991754376411711	0.993361622450126	0.993976636756051	0.995713853246371	175	42368	151	65	32	17	12	8	1	0	0	0	0	0	41390	41476	41509	41524	41529	41533	1001	1002	1002	1002	1002	1002
M13_HALLUXVALGUS	60_70	UKBB	C3_EYE_BRAIN_NEURO_EXALLC	1.52730469949147	-12.0242365340857	-12.0584928944997	-11.8716052767592	-11.9435574580369	-11.8697577027241	1.00189660265361	1009.356809565	1172.35760842626	1465.46616160415	1621.90340199663	2227.27889136395	0.127405451644582	0.990495208750406	0.991793361007748	0.993536481967255	0.994124499672007	0.995747882486223	175	28622	151	65	32	17	12	8	1	0	0	0	0	0	27955	28041	28074	28089	28094	28098	690	691	691	691	691	691
M13_HALLUXVALGUS	60_70	UKBB	C3_FEMALE_GENITAL	-14.0203196583282	-14.0187089911174	-0.267167766111804	-14.0194286018594	-14.0170539898098	1.19151570947093	994.693757823079	802.455324563883	1.00090490316551	1171.11595703356	1224.54263549	1.00089385312993	0.988754100339879	0.986061850169172	0.789525965341744	0.990448752400627	0.990867000943693	0.233868934344919	444	21637	345	279	188	127	90	36	1	1	2	1	1	1	20869	20935	21026	21087	21124	21178	866	866	865	866	866	866
M13_HALLUXVALGUS	60_70	UKBB	C3_FEMALE_GENITAL_EXALLC	-15.0287689638146	-15.0262313200483	-0.216726947707266	-15.0273689074556	-15.0239339459398	1.25114337169058	1691.3374891282	1368.37801068255	1.00125301043665	1989.63383205914	2077.57934193474	1.00123497217426	0.992910306188953	0.991238563512328	0.82863253226842	0.993973769719798	0.994230179219191	0.211445648211021	444	15915	345	279	188	127	90	36	1	1	2	1	1	1	15390	15456	15547	15608	15645	15699	623	623	622	623	623	623
M13_HALLUXVALGUS	60_70	UKBB	C3_HEAD_AND_NECK	-12.688433140304	-12.7796463941268	-12.8612086161096	-12.8790329042216	-12.824420437074	-13.1809563864575	1081.63940851751	896.678571328239	1073.75671060863	1299.36337059105	1322.49665280917	2120.50949362831	0.990640436511271	0.988628771015404	0.990443352463887	0.992091655430049	0.992262931870342	0.995040430658601	216	42273	169	134	93	65	46	22	0	0	0	0	0	0	41321	41356	41397	41425	41444	41468	999	999	999	999	999	999
M13_HALLUXVALGUS	60_70	UKBB	C3_HEAD_AND_NECK_EXALLC	-13.6540536158021	-13.7459050241018	-13.8268312297695	-13.8483142877648	-13.7953735570788	-14.155727425906	1800.80507642608	1494.50683882672	1784.56150022805	2148.38161715468	2197.17979596598	3530.82742495981	0.99395034236052	0.99266146499088	0.993818030489962	0.994856928788246	0.994990376630804	0.99680114467707	216	28604	169	134	93	65	46	22	0	0	0	0	0	0	27959	27994	28035	28063	28082	28106	692	692	692	692	692	692
M13_HALLUXVALGUS	60_70	UKBB	C3_KIDNEY_NOTRENALPELVIS	-12.5813649146043	-12.5037493496307	1.54638249037611	-12.6077491827439	-12.4785757113892	-12.9090746489003	1037.87310947214	912.934985532361	1.00106248715427	1366.36552756532	1726.83370397962	2605.61999646663	0.990328074910667	0.989072347084218	0.122408869547936	0.992637851679484	0.994234316700089	0.996047040921217	230	42305	192	135	81	62	30	12	1	1	1	0	0	0	41346	41403	41457	41476	41508	41526	996	996	996	997	997	997
M13_HALLUXVALGUS	60_70	UKBB	C3_KIDNEY_NOTRENALPELVIS_EXALLC	-12.5552264955106	-12.480899319755	1.56486054076769	-12.5911123243159	-12.430341280888	-12.8489746182814	1043.94419527255	917.978980876586	1.00155002231921	1363.7576709393	1748.52957405423	2578.91782533202	0.990404295618588	0.989152246092613	0.118184670119698	0.992633506952427	0.994327866110012	0.996024706194763	230	28667	192	135	81	62	30	12	1	1	1	0	0	0	28010	28067	28121	28140	28172	28190	694	694	694	695	695	695
M13_HALLUXVALGUS	60_70	UKBB	C3_LIVER_INTRAHEPATIC_BILE_DUCTS	-11.9282448219307	-11.627558829357	-11.7486094535229	-11.7087505462758	-11.0035486052953	-10.8524801723979	1060.17448523517	1106.94220847035	2025.09103497106	2732.51481191088	2796.32262957377	4292.53005321688	0.991023023363386	0.991619003240117	0.995371081424197	0.996581097142546	0.996860326917974	0.99798277075664	107	42418	97	43	11	7	6	2	0	0	0	0	0	0	41428	41482	41514	41518	41519	41523	1000	1000	1000	1000	1000	1000
M13_HALLUXVALGUS	60_70	UKBB	C3_LIVER_INTRAHEPATIC_BILE_DUCTS_EXALLC	-11.897684574325	-11.5831214758238	-11.7243197203345	-11.6605074413309	-10.942075210534	-10.8066538082352	1072.16681075613	1116.29235696913	2045.57151671445	2736.24694734104	2815.98874442689	4299.81815687798	0.991146168757054	0.991720961011124	0.995426900308003	0.996599827837975	0.996899671235846	0.997994693534579	107	28608	97	43	11	7	6	2	0	0	0	0	0	0	27926	27980	28012	28016	28017	28021	692	692	692	692	692	692
M13_HALLUXVALGUS	60_70	UKBB	C3_LUNG_NONSMALL	-12.9863361869228	-13.0198212686512	-12.9712935410177	1.86425363776072	-13.1182288996869	-12.6661905590274	869.455121265167	858.76888017696	1252.58989006305	1.00083462212806	2091.44897843516	4408.01433121182	0.988083097512458	0.987903711164542	0.99173759108487	0.0625046283583433	0.994995448714486	0.997707325061886	398	42219	367	181	77	40	24	8	1	1	1	1	0	0	41249	41435	41539	41576	41592	41608	1000	1000	1000	1000	1001	1001
M13_HALLUXVALGUS	60_70	UKBB	C3_LUNG_NONSMALL_EXALLC	-12.9730184246061	-13.0077838758901	-12.9446889425425	1.89901698210735	-13.1109203687198	-12.6294462021851	879.165014541728	865.940479054487	1265.21365443621	1.00118208651156	2114.86530016769	4450.23293540782	0.988226788703275	0.988014973468264	0.991836803826697	0.0578576626237527	0.995053616921962	0.997735663108814	398	28958	367	181	77	40	24	8	1	1	1	1	0	0	28285	28471	28575	28612	28628	28644	703	703	703	703	704	704
M13_HALLUXVALGUS	60_70	UKBB	C3_LYMPHNODES_SECONDARY_NAS	-13.1066091996662	-0.361193493536823	0.0486081451133972	0.479360413749855	-0.0095265796024651	-13.1744741426886	486.087530057091	0.708342321704526	0.708271641257295	0.708278383334859	1.00077474850666	1333.30598599684	0.978488865773919	0.610111884523818	0.945284742835968	0.498535004864629	0.99240488831391	0.992116184449998	1195	41805	1017	663	378	254	158	64	6	7	5	3	1	0	40985	41339	41624	41748	41844	41938	992	991	993	995	997	998
M13_HALLUXVALGUS	60_70	UKBB	C3_LYMPHNODES_SECONDARY_NAS_EXALLC	-14.0671250439428	-0.318608073247819	0.0963601443141203	0.511505935877208	0.0223020808831432	-14.1477625774906	805.732029457343	0.708791024062964	0.708692460484263	0.708708154467135	1.00105758067622	2203.20325331267	0.986070590087106	0.653064386084084	0.891845855621081	0.470451817423108	0.982225783544594	0.994876458295345	1195	29333	1017	663	378	254	158	64	6	7	5	3	1	0	28793	29147	29432	29556	29652	29746	712	711	713	715	717	718
M13_HALLUXVALGUS	60_70	UKBB	C3_MALE_GENITAL	-16.0608079294541	-0.141589129570569	-16.0570313273424	-16.0566713723127	-16.0539106103318	-16.051428488249	3553.74694283276	1.00715251988141	3449.05839306102	4374.78960861152	5045.65646039563	9633.9945129737	0.996394051893969	0.888198902837848	0.996285475730016	0.997071552561696	0.997461351975701	0.998670626080701	1616	19127	1395	1158	806	511	286	102	1	1	0	0	0	0	19235	19472	19824	20119	20344	20528	112	112	113	113	113	113
M13_HALLUXVALGUS	60_70	UKBB	C3_MALE_GENITAL_EXALLC	-16.0752979697099	-0.0728999194078524	-16.0716948683275	-16.0713055424858	-16.0679165046517	-16.0651015988698	3751.79579360511	1.01001856079089	3599.02899062907	4579.07453707941	5295.41804359706	10012.0168136205	0.996581319048062	0.942461198670732	0.996437007143899	0.99719964806548	0.997578978142052	0.998719729374045	1616	14018	1395	1158	806	511	286	102	1	1	0	0	0	0	14159	14396	14748	15043	15268	15452	79	79	80	80	80	80
M13_HALLUXVALGUS	60_70	UKBB	C3_MELANOMA	-0.0940381620844404	-14.0621208529829	-14.0699318165589	-0.077123455407304	0.0350804473688439	1.59660453186035	1.00109708643261	825.078052964735	955.616233463123	1.00082390109602	1.00074760716085	0.708470071138063	0.925160705649213	0.986402006555894	0.988252841058728	0.938575841067509	0.9720364897036	0.0242216651195152	653	41962	487	433	335	237	175	74	3	2	2	2	2	2	41137	41191	41289	41387	41449	41550	988	989	989	989	989	989
M13_HALLUXVALGUS	60_70	UKBB	C3_MELANOMA_EXALLC	-0.0327877023149432	-14.0527492006974	-14.0532128625289	-0.0296920349640047	0.0781432128341114	1.6469265603871	1.00157872014205	843.963742598484	976.675347931047	1.00116676166223	1.00105201026866	0.709032448522053	0.97388509843328	0.986715124162388	0.988519773030257	0.976340261469711	0.937779456988956	0.0201909611679752	653	28797	487	433	335	237	175	74	3	2	2	2	2	2	28265	28319	28417	28515	28577	28678	695	696	696	696	696	696
M13_HALLUXVALGUS	60_70	UKBB	C3_MESTOTHEL_SOFTTISSUE	-11.9294470668582	-11.7352823950657	-11.8939577690445	-11.7852354852597	-11.6129023410457	-11.4507628671991	869.015952380998	807.716663003901	1093.66354168254	1337.99670079432	1652.18393904655	3266.11969862149	0.989047355610799	0.988407975645527	0.991322908880144	0.992972227923909	0.994391859785752	0.997202684216257	129	42354	113	69	33	22	12	3	0	0	0	0	0	0	41369	41413	41449	41460	41470	41479	1001	1001	1001	1001	1001	1001
M13_HALLUXVALGUS	60_70	UKBB	C3_MESTOTHEL_SOFTTISSUE_EXALLC	-12.8970749265565	-12.6984071167928	-12.8614354276258	-12.7404785466346	-12.556564196763	-12.4600005726837	1452.008954574	1334.36580088225	1818.68322620021	2218.64114145759	2705.97558697877	5367.03161802215	0.992913100415481	0.992407097024857	0.99435753567447	0.995418197620699	0.996297581987387	0.998147647738708	129	28657	113	69	33	22	12	3	0	0	0	0	0	0	27982	28026	28062	28073	28083	28092	691	691	691	691	691	691
M13_HALLUXVALGUS	60_70	UKBB	C3_NONHODGKIN	-12.9222560381684	0.0980439565052811	-13.0142229851173	-12.9941643887725	-13.044782331247	-13.0021131687522	857.276405459285	1.0009808503651	805.916777854968	975.852557312079	1049.21835376129	1794.02620825609	0.987973449304982	0.921973676597371	0.987116043993735	0.989375918838117	0.990080270473383	0.994217423084515	329	42186	269	214	161	107	73	34	1	1	0	0	0	0	41253	41308	41361	41415	41449	41488	992	992	993	993	993	993
M13_HALLUXVALGUS	60_70	UKBB	C3_NONHODGKIN_EXALLC	-13.8929784813681	0.143789501374552	-13.9815485296323	-13.9496365447498	-14.013576748941	-13.9725535728066	1420.20074752954	1.00140457940363	1330.18876337636	1619.16279159755	1739.24944940998	2927.28147598224	0.992194894800293	0.885825958520714	0.991613629128904	0.993126038963443	0.993571309995238	0.996191537257843	329	28762	269	214	161	107	73	34	1	1	0	0	0	0	28122	28177	28230	28284	28318	28357	699	699	700	700	700	700
M13_HALLUXVALGUS	60_70	UKBB	C3_OESOPHAGUS	-12.0826463164059	-12.0354018422331	-12.0419467671003	2.89898441706638	-12.4295311481806	-12.8730977675721	960.582612488852	976.488169530724	1360.54887202647	1.0011889613788	2094.82193007142	3023.05796685593	0.989964108643409	0.990166170477817	0.992938175053991	0.00378504701210308	0.995265815834896	0.996602375796469	174	42344	162	97	35	21	10	7	0	0	1	1	0	0	41354	41419	41481	41495	41506	41509	1002	1002	1001	1001	1002	1002
M13_HALLUXVALGUS	60_70	UKBB	C3_OESOPHAGUS_EXALLC	-12.0857452142562	-12.0423956700143	-12.0320482678977	2.94335341048161	-12.413839532063	-12.8358630461116	990.754203804961	994.535447860605	1390.51051038894	1.00176590474316	2138.8396217719	3036.56862880543	0.990267222357707	0.990339000171349	0.99309601353113	0.00330161372476713	0.995369098649263	0.996627276475117	174	28678	162	97	35	21	10	7	0	0	1	1	0	0	27999	28064	28126	28140	28151	28154	691	691	690	690	691	691
M13_HALLUXVALGUS	60_70	UKBB	C3_OVARY	-13.1717963106491	-13.1714609812608	0.867287230908971	-13.1715375802445	-13.1707549188686	3.09775643872139	1030.05596678271	879.353676794422	1.00094493039981	1457.2819367091	1653.45335975322	1.00126931483389	0.98979736359868	0.988049276784748	0.386233305180641	0.992788476187245	0.993644434654585	0.00197591074090271	176	21895	147	107	63	35	21	7	1	1	2	1	1	1	21045	21085	21129	21157	21171	21185	878	878	877	878	878	878
M13_HALLUXVALGUS	60_70	UKBB	C3_OVARY_EXALLC	-13.1751656748258	-13.1745787276738	0.910579362702158	-13.174737504854	-13.1734638467775	3.18732586777703	1062.50072803869	905.247769858288	1.0013352533548	1506.72059808847	1684.9054408773	1.00181593357697	0.990106367359428	0.988388348199656	0.363157421823948	0.993023400814588	0.99376178859989	0.00146490049983324	176	15791	147	107	63	35	21	7	1	1	2	1	1	1	15200	15240	15284	15312	15326	15340	619	619	618	619	619	619
M13_HALLUXVALGUS	60_70	UKBB	C3_PANCREAS	-11.0459382556004	1.81280949365512	-11.1370327283481	-10.8752219154412	-11.7794844128841	-11.7790184323486	536.087690125732	1.00097394916013	858.113768443573	1377.85378915401	2509.21239129894	3642.4843616906	0.983560973011193	0.0701337890722261	0.989644942971011	0.993702465648706	0.996254348871298	0.997419815808354	181	42366	169	57	23	9	3	1	1	1	0	0	0	0	41377	41489	41523	41537	41543	41545	1000	1000	1001	1001	1001	1001
M13_HALLUXVALGUS	60_70	UKBB	C3_PANCREAS_EXALLC	-12.0357555898729	1.8563672443618	-12.1326813848365	-11.8616867501105	-12.7596719723307	-12.7616339163389	905.092659558115	1.00139856943511	1438.30045875782	2278.74999043531	4078.9945188655	6351.80151471629	0.989390190667052	0.0637714121082352	0.993269581264743	0.995846751937306	0.997504108275455	0.998396942379495	181	28700	169	57	23	9	3	1	1	1	0	0	0	0	28017	28129	28163	28177	28183	28185	694	694	695	695	695	695
M13_HALLUXVALGUS	60_70	UKBB	C3_PROSTATE	-16.0595927645204	-0.132905389988266	-16.0559351256433	-16.0555382859354	-16.0527029904611	-16.0500438981754	3572.41991417396	1.00715457452882	3466.45326168893	4414.22568294922	5117.72255360098	9932.86742638218	0.996413171388313	0.895014931149996	0.996304367613588	0.997097919592685	0.997497288542277	0.998710737181509	1595	19157	1380	1148	799	501	279	96	1	1	0	0	0	0	19259	19491	19840	20138	20360	20543	112	112	113	113	113	113
M13_HALLUXVALGUS	60_70	UKBB	C3_PROSTATE_EXALLC	-16.0738270004485	-0.0655331056881591	-16.0704322143957	-16.0699532729883	-16.0665208299569	-16.0634143317131	3768.8815784329	1.01002028151468	3613.94541277775	4619.81881578311	5366.80654220925	10305.2191246748	0.996597128551192	0.948267187824312	0.996451991929334	0.997224579087754	0.997611389628583	0.99875628601937	1595	14010	1380	1148	799	501	279	96	1	1	0	0	0	0	14145	14377	14726	15024	15246	15429	79	79	80	80	80	80
M13_HALLUXVALGUS	60_70	UKBB	C3_RECTOSIGMOID_JUNCTION	-11.7364110937236	-11.7532527996082	-11.5896764925554	-11.6520619827415	-11.688078109809	-11.9035917281602	870.243472826317	737.399097771635	933.287250773317	1273.48237490329	1437.05882038913	2145.09801118294	0.989239772954153	0.987283220267108	0.990092025507481	0.992699647187043	0.993510610616623	0.995572396569352	123	42351	104	76	47	25	14	7	0	0	0	0	0	0	41371	41399	41428	41450	41461	41468	999	999	999	999	999	999
M13_HALLUXVALGUS	60_70	UKBB	C3_RECTOSIGMOID_JUNCTION_EXALLC	-12.689304924286	-12.7157639414307	-12.5494153295367	-12.6330985651849	-12.6672998499721	-12.8335484890353	1447.7260397848	1221.98129580634	1542.04808413221	2131.80541988466	2389.02637036399	3575.81081062402	0.993006638982444	0.991697476331256	0.993506769135849	0.995271756413391	0.995769408096827	0.997136406605549	123	28630	104	76	47	25	14	7	0	0	0	0	0	0	27959	27987	28016	28038	28049	28056	690	690	690	690	690	690
M13_HALLUXVALGUS	60_70	UKBB	C3_RECTUM	-12.8892815784581	-12.8842053819529	-12.8328084325341	-12.7641924430114	-12.685543855484	-12.8008334020325	946.948300374507	777.956795853917	952.053846168572	1172.72796666686	1298.33049719684	1968.24084786981	0.989140018289778	0.986786363101976	0.989245577106489	0.991315845369141	0.992204266504207	0.994810840682437	271	42222	220	183	121	73	47	21	0	0	0	0	0	0	41276	41313	41375	41423	41449	41475	997	997	997	997	997	997
M13_HALLUXVALGUS	60_70	UKBB	C3_RECTUM_EXALLC	-13.8529430360205	-13.8486504143362	-13.8024529354661	-13.7418221697422	-13.6606928161836	-13.7617199186876	1578.96543343652	1291.57984460897	1581.81768413442	1956.4714801556	2166.45547246067	3253.63813900063	0.992999905292523	0.991445040986023	0.993037993908696	0.994395881715352	0.994968932526619	0.996625245142521	271	28711	220	183	121	73	47	21	0	0	0	0	0	0	28070	28107	28169	28217	28243	28269	692	692	692	692	692	692
M13_HALLUXVALGUS	60_70	UKBB	C3_RESPIRATORY_INTRATHORACIC	-12.8900794804216	-12.8848572836804	-12.8212182977588	1.58846331753508	-12.8014230409035	-12.5470953852489	712.06239450995	709.870835589244	1008.82677834729	1.00084334430035	1565.68577210603	3954.12269265907	0.985557117195967	0.985518401798243	0.989859927422962	0.112484376446639	0.993476376818014	0.997468182535388	570	42088	528	256	114	62	39	11	1	1	1	1	0	0	41129	41401	41543	41595	41618	41646	1000	1000	1000	1000	1001	1001
M13_HALLUXVALGUS	60_70	UKBB	C3_RESPIRATORY_INTRATHORACIC_EXALLC	-13.8649910005881	-13.8609039000106	-13.7838232590522	1.61857022478684	-13.775393621244	-13.4980217039356	1183.04082378934	1174.54841847051	1670.14845286002	1.00119111925057	2587.65753200283	6529.31015242711	0.990649173901202	0.990584343433993	0.993415091395076	0.105955016998062	0.995752481988312	0.998350537009835	570	29106	528	256	114	62	39	11	1	1	1	1	0	0	28441	28713	28855	28907	28930	28958	706	706	706	706	707	707
M13_HALLUXVALGUS	60_70	UKBB	C3_SECONDARY_NAS	-13.989178158656	-14.0624003836156	-14.167512146037	1.72199141865128	-14.0139121126424	-14.1817534102547	1017.47815487341	1136.68168594701	1755.360562033	1.00101320860739	3455.25355919122	8532.11762364864	0.989030331930082	0.990129263024003	0.99356034496507	0.085387289833617	0.996763926796039	0.998673787987935	957	41953	909	315	117	51	23	6	1	1	1	1	0	0	41000	41594	41792	41858	41886	41903	1000	1000	1000	1000	1001	1001
M13_HALLUXVALGUS	60_70	UKBB	C3_SECONDARY_NAS_EXALLC	-13.9857875863305	-14.0515210504237	-14.1600122815284	1.77464866333909	-14.0024211499757	-14.196424266624	1042.13987975822	1156.90964007534	1777.90617054097	1.0014072033528	3531.09246393272	9242.92806883021	0.989292503580346	0.990309341656051	0.993645370084662	0.0763688509050686	0.996836025540819	0.998774511366631	957	29426	909	315	117	51	23	6	1	1	1	1	0	0	28763	29357	29555	29621	29649	29666	710	710	710	710	711	711
M13_HALLUXVALGUS	60_70	UKBB	C3_SECONDARY_RESPIRATORY_DIGESTIVE	-0.476888425103029	-13.091833891215	-13.08783402423	-13.0323030645055	-12.8700394914215	-13.0409141084415	1.00094588149547	593.944195730835	955.546829370833	1315.67904776756	1808.42403189511	3610.6510005069	0.633762530693342	0.982414296814168	0.989071959754625	0.992096778172073	0.994321730443259	0.997118214581831	1218	41821	1153	419	154	67	34	9	1	0	0	0	0	0	40889	41623	41888	41975	42008	42033	996	997	997	997	997	997
M13_HALLUXVALGUS	60_70	UKBB	C3_SECONDARY_RESPIRATORY_DIGESTIVE_EXALLC	-0.408620530175323	-14.0573760650747	-14.0433705735719	-13.987594306835	-13.8579662740425	-14.0367755997419	1.00134263410212	996.056149201634	1598.30088997657	2193.2965763966	3017.52623777787	5980.38639927951	0.683220347562304	0.988739800449248	0.99298952752851	0.994911581950073	0.996335734109448	0.998127258758306	1218	29623	1153	419	154	67	34	9	1	0	0	0	0	0	28982	29716	29981	30068	30101	30126	705	706	706	706	706	706
M13_HALLUXVALGUS	60_70	UKBB	C3_SECONDARY_WITHOUT_SITESPEC	-13.0077924597381	-12.989797513776	-13.020290268708	-12.9914699776674	-13.0161164007755	-13.048759219408	1121.35170181703	1091.99028828135	1460.27832484157	2246.81174175298	2595.3936735134	4012.82735951716	0.990744666461398	0.990508968286243	0.992885910338845	0.995386513536243	0.995998558950753	0.997405473937011	261	42292	240	99	55	24	13	9	0	0	0	0	0	0	41313	41454	41498	41529	41540	41544	1000	1000	1000	1000	1000	1000
M13_HALLUXVALGUS	60_70	UKBB	C3_SECONDARY_WITHOUT_SITESPEC_EXALLC	-12.9709080390897	-12.9523442675692	-12.9779210021667	-12.9391674541361	-12.956644101036	-13.0180083710711	1131.74881508773	1100.09321279376	1462.27172869363	2267.48612187888	2594.95657364271	4053.98205878038	0.990855691155307	0.990606035348	0.992918725940514	0.995446981654165	0.996016170968354	0.99743786482272	261	28758	240	99	55	24	13	9	0	0	0	0	0	0	28085	28226	28270	28301	28312	28316	694	694	694	694	694	694
M13_HALLUXVALGUS	60_70	UKBB	C3_SKIN	-0.0101908152606511	-0.709883235482334	-0.901235946184023	-0.550005205816871	-0.808226617799459	0.221987831759555	0.410652899219473	0.449019345792252	0.578763619326212	0.578785087611037	0.708176043276096	0.708217263161713	0.980201626056542	0.113886363769999	0.119429062266916	0.341972356984334	0.253753737588691	0.753941879861491	3550	39535	2802	2453	1809	1261	820	331	16	10	6	4	3	2	39325	39674	40318	40866	41307	41796	942	948	952	954	955	956
M13_HALLUXVALGUS	60_70	UKBB	C3_SKIN_EXALLC	0.0163413496710579	-0.685846863392043	-0.878021341465445	-0.527479503950072	-0.788064652620188	0.243464218134694	0.411251163322676	0.449451970799936	0.579103322556215	0.579130574245246	0.708425273215878	0.708480904363875	0.968303845821467	0.127019198114763	0.129475386547848	0.362394049743447	0.26595869512546	0.731115085436714	3550	31169	2802	2453	1809	1261	820	331	16	10	6	4	3	2	31138	31487	32131	32679	33120	33609	763	769	773	775	776	777
M13_HALLUXVALGUS	60_70	UKBB	C3_STOMACH	-11.5786855467041	-11.4229403136096	-11.4295908221126	-11.6542376650353	-11.6200170514278	-12.2055052047232	903.473447441209	916.316563920645	1261.28505114756	1633.93027058741	1963.23021746355	3534.75989984108	0.98977479463056	0.990053708494818	0.992769779333334	0.99430902430539	0.99527748809801	0.997244914765595	122	42376	115	61	28	15	8	2	0	0	0	0	0	0	41382	41436	41469	41482	41489	41495	1001	1001	1001	1001	1001	1001
M13_HALLUXVALGUS	60_70	UKBB	C3_STOMACH_EXALLC	-11.5532523444828	-11.3832358845169	-11.3802143202486	-11.6333714076858	-11.5797097523087	-12.1206175770664	913.371723302161	923.598035930294	1279.16800354135	1624.31581472526	1952.7508582525	3485.31764456403	0.989907815591903	0.990166416695096	0.992901653652328	0.994285589046474	0.995268614302501	0.997225264631397	122	28632	115	61	28	15	8	2	0	0	0	0	0	0	27949	28003	28036	28049	28056	28062	690	690	690	690	690	690
M13_HALLUXVALGUS	60_70	UKBB	C3_UNCERTAIN_SECONDARY	-1.21986862617937	-0.721162767399503	-0.216413437669618	0.266030492163921	-0.185051223433999	-11.2509912412503	1.00098768201583	0.708329746591281	0.708264027600117	0.708276582514626	1.00076328106955	454.486350481569	0.222971377692499	0.308622215904176	0.759943678066541	0.707212392983181	0.853299560661148	0.980250066068763	2191	41202	1949	1053	543	330	196	77	7	7	5	3	1	0	40451	41347	41857	42070	42204	42323	986	986	988	990	992	993
M13_HALLUXVALGUS	60_70	UKBB	C3_UNCERTAIN_SECONDARY_EXALLC	-1.17536251382913	-0.682100241611057	-0.175766570742209	0.297386389878083	-0.155464986253984	-12.2203912701125	1.00130647941778	0.708713716312835	0.70862449607011	0.708647749139782	1.00100416426075	749.941427299129	0.240463553529881	0.335824510892277	0.80410416699776	0.674738721129216	0.876577696709138	0.986998944617456	2191	30359	1949	1053	543	330	196	77	7	7	5	3	1	0	29861	30757	31267	31480	31614	31733	733	733	735	737	739	740
M13_HALLUXVALGUS	60_70	UKBB	C3_URINARY_TRACT	-12.5885012630866	-12.5260249576187	1.43650843459089	-12.612640450682	-12.4879406595915	-12.7942856061545	972.664749592532	842.473803271197	1.0010055829011	1274.68776554665	1596.05299047696	2407.49265046843	0.989673841466446	0.988137371550118	0.151268474176285	0.992105308334237	0.993757203899235	0.995759773182126	259	42288	218	157	92	70	36	13	1	1	1	0	0	0	41332	41393	41458	41480	41514	41537	996	996	996	997	997	997
M13_HALLUXVALGUS	60_70	UKBB	C3_URINARY_TRACT_EXALLC	-12.5650665866703	-12.502262203538	1.45602031544202	-12.5978712129955	-12.4431804250604	-12.7383654314871	976.643449532456	845.750294894973	1.00147038610723	1273.75030352217	1613.42673715551	2383.8287388684	0.989735050111909	0.988205740210407	0.145978872443418	0.992108749226736	0.993846560925002	0.995736398101206	259	28705	218	157	92	70	36	13	1	1	1	0	0	0	28050	28111	28176	28198	28232	28255	695	695	695	696	696	696
M13_HALLUXVALGUS	60_70	UKBB	CARDIAC_ARRHYTM	-0.623295377023226	-0.0168765133774871	0.354350380286368	-0.949030920455065	-0.0745452150004616	0.259807372112262	0.708856201651796	0.410871757367007	0.410791548033623	1.00104623761508	0.708464224432992	1.00103494101578	0.379240074372167	0.967236190371229	0.388355300269017	0.343109576721312	0.916200558684936	0.795219576409907	2866	30770	2375	1866	1276	806	506	216	13	12	9	3	3	1	30495	31004	31594	32064	32364	32654	753	754	757	763	763	765
M13_HALLUXVALGUS	60_70	UKBB	CD2_BENIGN	-0.448921352857814	0.221609092958151	0.012249329113447	0.120944544196719	-0.182003197373207	-1.24180753524418	0.449766700974859	0.246480342332486	0.304722647790805	0.336501698416145	0.41060158754405	1.0010236839181	0.318220943089991	0.368602386178335	0.967935041571511	0.719282907311578	0.657577794423326	0.214776609633741	5360	38112	3799	3406	2669	2048	1339	681	36	38	26	16	7	1	38768	39161	39898	40519	41228	41886	869	867	879	889	898	904
M13_HALLUXVALGUS	60_70	UKBB	CD2_BENIGN_ASCENDING_COLON	-13.746179944846	-13.7369787174485	0.256823969847329	0.833298599053772	-13.8222975605338	-13.8663470573715	1052.04789951124	850.104227486365	1.00082616898551	1.00086128917843	1932.11667624693	4113.4771176479	0.989575044365763	0.987107408838459	0.797478337504005	0.405080793031464	0.994292009441176	0.997310371988975	547	42244	479	391	248	144	66	19	2	2	2	1	0	0	41312	41400	41543	41647	41725	41772	998	998	998	999	1000	1000
M13_HALLUXVALGUS	60_70	UKBB	CD2_BENIGN_ASCENDING_COLON_EXALLC	-13.7201905187103	-13.7090470358924	0.285643636074693	0.857128051086035	-13.7895614093489	-13.8171363317777	1052.02412098845	847.256598650534	1.00118301681378	1.00124005745104	1912.85779442247	4063.20130262682	0.989594518177003	0.987090381212456	0.775409629032584	0.391961008597079	0.994248196135877	0.997286755519811	547	28596	479	391	248	144	66	19	2	2	2	1	0	0	27963	28051	28194	28298	28376	28423	699	699	699	700	701	701
M13_HALLUXVALGUS	60_70	UKBB	CD2_BENIGN_BREAST	1.40303577247588	-13.5046532075079	-13.5043674187968	-13.5040219140207	-13.5039249386033	-13.5047305301086	1.00125547529628	1242.82994637073	1276.75170479319	1474.02395745736	1705.04029138948	1925.85985850082	0.161131404383734	0.991330316517147	0.991560829469716	0.992690417396585	0.993680817613268	0.994405030234447	102	21945	63	64	60	49	27	27	1	0	0	0	0	0	21105	21104	21108	21119	21141	21141	878	879	879	879	879	879
M13_HALLUXVALGUS	60_70	UKBB	CD2_BENIGN_BREAST_EXALLC	1.48360564866063	-13.5066112340922	-13.5061548674767	-13.5056683684498	-13.5054953831987	-13.5066744367304	1.0018192748316	1287.25281577478	1318.25827459591	1509.91179638849	1761.57258756207	2000.00918616706	0.138630167816248	0.991628281017512	0.991825453233165	0.992863278100366	0.993882897154266	0.994611682206415	102	15639	63	64	60	49	27	27	1	0	0	0	0	0	15066	15065	15069	15080	15102	15102	611	612	612	612	612	612
M13_HALLUXVALGUS	60_70	UKBB	CD2_BENIGN_CAECUM	0.234703359331984	-0.130015887161205	-12.6920777255816	-12.7332631888543	1.34335907742828	-12.4343052411414	1.00100224927001	1.000847691396	666.362994438672	862.405754334189	1.00083200139256	2435.30936366606	0.814621390902697	0.896640981422687	0.984803777103169	0.988219808444559	0.179517435535074	0.995926145064906	525	42243	442	361	231	154	81	23	1	1	1	1	1	0	41327	41408	41538	41615	41688	41746	998	998	998	998	998	999
M13_HALLUXVALGUS	60_70	UKBB	CD2_BENIGN_CAECUM_EXALLC	0.273332372301485	-0.0929825832596112	-12.6611357239543	-12.6968198894111	1.36799725877648	-12.415698217663	1.00147423196938	1.00121967368616	669.869641283097	864.82274118828	1.00121214558402	2459.98937437166	0.784907017209013	0.926007385036462	0.984920165597743	0.988286347989024	0.171831940794176	0.995973050954582	525	28568	442	361	231	154	81	23	1	1	1	1	1	0	27955	28036	28166	28243	28316	28374	695	695	695	695	695	696
M13_HALLUXVALGUS	60_70	UKBB	CD2_BENIGN_COLON	-1.21957526730109	0.261329239776995	0.294990209524426	-0.243935437092958	0.564693404081538	-11.8135771787925	1.00107021656241	0.380219992897247	0.449184199418255	0.708558718881911	0.578720156748253	519.07128779441	0.223120834487905	0.491887006705732	0.511358162880194	0.730643320954617	0.329182191587867	0.981842460956678	2351	41173	1878	1617	1112	793	444	151	12	14	9	4	3	0	40661	40922	41427	41746	42095	42388	973	971	976	981	982	985
M13_HALLUXVALGUS	60_70	UKBB	CD2_BENIGN_COLON_EXALLC	-1.19371850297694	0.281219329752195	0.318723811548295	-0.224426308491667	0.588420069226401	-11.7930305669602	1.00152566051579	0.381113146803697	0.449959489676844	0.709159359317819	0.579277920348745	518.52092469054	0.233300431488327	0.460581695088051	0.478734823464309	0.751647241398424	0.309733221985845	0.981854800026682	2351	28406	1878	1617	1112	793	444	151	12	14	9	4	3	0	28174	28435	28940	29259	29608	29901	693	691	696	701	702	705
M13_HALLUXVALGUS	60_70	UKBB	CD2_BENIGN_COLON_NOS	-12.8187397126508	-12.8111364853718	1.21855077738014	-12.8569728307358	-12.8373939816973	-12.820931807735	1256.30467829018	952.911221144251	1.0010336559967	1336.5701217214	1375.49259273216	2242.55916450009	0.991858903965619	0.989273397286994	0.223492940884372	0.992324965409356	0.992553496967005	0.995438440162265	156	42142	121	110	77	58	45	16	1	1	1	0	0	0	41182	41193	41226	41245	41258	41287	994	994	994	995	995	995
M13_HALLUXVALGUS	60_70	UKBB	CD2_BENIGN_COLON_NOS_EXALLC	-12.7801051610648	-12.782632884641	1.27006756593516	-12.8094164173021	-12.8034292707974	-12.7932527846512	1271.64362444624	955.833278886277	1.00150036050487	1354.19042980025	1375.39819619214	2261.03934146734	0.991981340728543	0.989329978720988	0.20473908256538	0.992452846395876	0.992572688381922	0.995485490133839	156	28367	121	110	77	58	45	16	1	1	1	0	0	0	27716	27727	27760	27779	27792	27821	685	685	685	686	686	686
M13_HALLUXVALGUS	60_70	UKBB	CD2_BENIGN_COLORECANI	-1.38182583429034	0.222968323410433	0.284757456470595	-0.468162342029527	0.576833657491039	-11.8448151059724	1.00105054069043	0.355963158073052	0.410396062248655	0.708622679150489	0.501565395346202	450.592893093964	0.167471000085867	0.531065502687578	0.487769942348119	0.508827047687125	0.250116401717957	0.979028282702616	2776	40932	2167	1881	1314	977	553	197	14	17	11	5	4	0	40562	40848	41415	41752	42176	42532	965	962	968	974	975	979
M13_HALLUXVALGUS	60_70	UKBB	CD2_BENIGN_COLORECANI_EXALLC	-1.35353844171594	0.243405914182007	0.307186217326308	-0.451798999820249	0.600240008660028	-12.8226112749156	1.00148806785479	0.356901008915991	0.41122339465451	0.709234250551438	0.502181539899462	743.468231850773	0.176526588092973	0.495239967643022	0.455060123760213	0.524109430680519	0.231983517314677	0.986239551425011	2776	28357	2167	1881	1314	977	553	197	14	17	11	5	4	0	28262	28548	29115	29452	29876	30232	690	687	693	699	700	704
M13_HALLUXVALGUS	60_70	UKBB	CD2_BENIGN_DESCENDING_COLON	-12.5866341450807	-12.6293823458067	0.566921580487746	1.02690543801726	-12.763703933791	-12.9535394520521	780.721902565786	612.289781590729	1.00087749987615	1.00091258040724	1207.80728408431	2359.58738202156	0.987137230292787	0.98354361773842	0.571105214519352	0.304906121722611	0.991568379413798	0.995619837052097	382	42289	322	280	180	125	68	19	1	1	2	1	0	0	41352	41394	41494	41549	41606	41655	996	996	995	996	997	997
M13_HALLUXVALGUS	60_70	UKBB	CD2_BENIGN_DESCENDING_COLON_EXALLC	-13.5505971371637	-13.5957928113172	0.614499757881934	1.0861508048987	-13.7184151950524	-13.9205181753874	1298.68165870354	1019.89288045923	1.00127753889718	1.00136210505981	1979.55524311533	3908.2916083349	0.991674929730195	0.989364028217755	0.539403203747889	0.278066348254776	0.994470665009652	0.997158107900038	382	28533	322	280	180	125	68	19	1	1	2	1	0	0	27905	27947	28047	28102	28159	28208	687	687	686	687	688	688
M13_HALLUXVALGUS	60_70	UKBB	CD2_BENIGN_ENDOCRINE_OTH	1.28998805842737	0.788745425265865	-12.0470123725075	-12.0045606588042	-11.914235556667	-12.4447396730098	1.00141418052832	1.00102210963391	668.385701347366	859.699074560384	1073.77218474972	1707.43972013512	0.197688059818136	0.43073176498812	0.985619673282179	0.988858959334441	0.991147107658996	0.994184639364759	150	42371	111	102	88	55	29	14	2	1	0	0	0	0	41409	41418	41432	41465	41491	41506	999	1000	1001	1001	1001	1001
M13_HALLUXVALGUS	60_70	UKBB	CD2_BENIGN_ENDOCRINE_OTH_EXALLC	1.34756154226904	0.835368570152956	-13.0092183042252	-12.9654934763307	-12.8616713938579	-13.3935905232835	1.00202130156494	1.00147069992585	1103.67195412985	1420.75439420777	1776.61776090351	2763.10065102557	0.178675873361045	0.404201083984966	0.990595381137384	0.992718781286908	0.99422383383774	0.996132425635927	150	28483	111	102	88	55	29	14	2	1	0	0	0	0	27828	27837	27851	27884	27910	27925	692	693	694	694	694	694
M13_HALLUXVALGUS	60_70	UKBB	CD2_BENIGN_EXALLC	-0.437461408394442	0.228644518037449	0.0149639823557654	0.120820728735196	-0.181327902409706	-1.23559389459722	0.450599831103949	0.24771616642098	0.305721478770424	0.337472362437031	0.411321522645693	1.0013359495688	0.331626779387396	0.356001953417104	0.960961968112978	0.720330844398495	0.659327209671475	0.217223248377409	5360	27079	3799	3406	2669	2048	1339	681	36	38	26	16	7	1	27950	28343	29080	29701	30410	31068	654	652	664	674	683	689
M13_HALLUXVALGUS	60_70	UKBB	CD2_BENIGN_HEAMANGIOMA_LYMPHANGIOMA	-13.0334860884489	0.538791272152879	-12.9845035228407	-12.9636230845611	-13.1005826505416	-13.1611468108335	1189.39269857311	1.00093948121552	977.472083437269	1100.26761064328	1092.4990420873	1702.90327339368	0.991256874860046	0.590379916817503	0.989401405538201	0.990599345740631	0.990432483937377	0.993833489273284	207	42316	139	131	109	89	66	36	1	1	0	0	0	0	41388	41396	41418	41438	41461	41491	995	995	996	996	996	996
M13_HALLUXVALGUS	60_70	UKBB	CD2_BENIGN_HEAMANGIOMA_LYMPHANGIOMA_EXALLC	-12.9973504316777	0.57664003798586	-12.9367459123983	-12.9329557512906	-13.0719985072174	-13.0955803408067	1197.59104359527	1.00134704506238	981.788141232567	1106.03759120876	1091.82906191643	1694.41499609772	0.991340798915191	0.564706892224043	0.989486804016546	0.99067050644776	0.990447500454681	0.993833472099758	207	28472	139	131	109	89	66	36	1	1	0	0	0	0	27851	27859	27881	27901	27924	27954	688	688	689	689	689	689
M13_HALLUXVALGUS	60_70	UKBB	CD2_BENIGN_HEMANGIOMA	-13.0261277644525	0.56369603242093	-12.9663778799832	-12.9539362931377	-13.0917853760968	-13.1611475903853	1201.68390631735	1.00094839386131	984.619890319286	1104.17038273578	1098.36416463538	1702.96031794487	0.991351184253098	0.573324621664964	0.989493027914242	0.990639570811093	0.990489960955166	0.993833695465323	203	42321	135	128	107	88	65	36	1	1	0	0	0	0	41392	41399	41420	41439	41462	41491	996	996	997	997	997	997
M13_HALLUXVALGUS	60_70	UKBB	CD2_BENIGN_HEMANGIOMA_EXALLC	-12.9888502033722	0.60426302351743	-12.9197005118666	-12.9235437290413	-13.0610771609745	-13.0955677733073	1212.16242273243	1.00136012213842	990.793158369625	1111.57275724125	1099.56275170993	1694.28153225154	0.991450481781091	0.546214510468775	0.98959607526929	0.990723716783119	0.990522608431709	0.993832992270985	203	28468	135	128	107	88	65	36	1	1	0	0	0	0	27847	27854	27875	27894	27917	27946	688	688	689	689	689	689
M13_HALLUXVALGUS	60_70	UKBB	CD2_BENIGN_LEIOMYOMA_UTERI	-13.0163463900851	-0.0556547847203023	-0.605946420712065	0.925557019365891	-0.694547944673756	-0.33314820999521	620.572264065671	0.70863474225283	1.00113941997593	0.502985549875707	1.00151971833925	1.00135587200649	0.983265800017646	0.937400071004768	0.545008394514342	0.0657496734149632	0.487999571650911	0.739362927290416	612	21350	305	280	251	225	218	166	4	6	6	5	2	1	20804	20829	20858	20884	20891	20943	849	847	847	848	851	852
M13_HALLUXVALGUS	60_70	UKBB	CD2_BENIGN_LEIOMYOMA_UTERI_EXALLC	-13.0229922077135	-0.00825657268520415	-0.561902686504258	0.96960698244595	-0.640333788650732	-0.273319232156415	637.536002931177	0.709246026930931	1.00159627887407	0.504139435911502	1.00213213956927	1.00191883502404	0.983702690055867	0.990711765978978	0.574792654367442	0.0544434787336411	0.522841529436622	0.785010202070998	612	15307	305	280	251	225	218	166	4	6	6	5	2	1	15007	15032	15061	15087	15094	15146	603	601	601	602	605	606
M13_HALLUXVALGUS	60_70	UKBB	CD2_BENIGN_LIPOMATOUS	0.236072111477522	-13.7832998218203	-13.8095422217489	-13.8386419059129	0.228372149736418	-13.8219950925384	1.00109628077582	838.531678091034	932.388682640932	1118.91238930846	1.00084328799869	1604.754676089	0.813577319453187	0.986885424606771	0.98818302076291	0.990132062767347	0.819506520079496	0.993127784395523	612	41841	427	386	324	235	165	92	1	0	1	1	1	0	41041	41082	41144	41233	41303	41376	984	985	984	984	984	985
M13_HALLUXVALGUS	60_70	UKBB	CD2_BENIGN_LIPOMATOUS_EXALLC	0.285921767606028	-13.7514781249034	-13.7784057010363	-13.8055466676133	0.260721807931263	-13.7947883027097	1.00158832795111	844.498181117042	936.742169226602	1121.60866678723	1.00120607084915	1606.20101954431	0.775285348868894	0.987008133986754	0.988264454036068	0.990179324812833	0.794549274937543	0.993147487043948	612	28211	427	386	324	235	165	92	1	0	1	1	1	0	27711	27752	27814	27903	27973	28046	684	685	684	684	684	685
M13_HALLUXVALGUS	60_70	UKBB	CD2_BENIGN_LIPO_SKIN_LIMBS	-13.103775396801	-13.1486895858522	-13.114872619009	-13.1435470714589	-13.0810719693354	-12.8776136165506	1564.23367532797	1225.24018780484	1285.46031823634	1406.11600937767	1329.22344252441	1732.7337924677	0.993316102345797	0.991437650222621	0.991859746506679	0.992541952087407	0.99214803428714	0.99407020596983	122	42308	80	67	66	53	44	26	0	0	0	0	0	0	41352	41365	41366	41379	41388	41406	998	998	998	998	998	998
M13_HALLUXVALGUS	60_70	UKBB	CD2_BENIGN_LIPO_SKIN_LIMBS_EXALLC	-13.0649860813456	-13.1018286624255	-13.0702605904618	-13.1043717884137	-13.0429777731001	-12.8372661744648	1569.46958619864	1242.09609543409	1296.30370992897	1407.63918379368	1329.40912804978	1743.53582543904	0.9933581189601	0.991583941857667	0.991955293842726	0.992572226587404	0.992171993241966	0.994125406664095	122	28427	80	67	66	53	44	26	0	0	0	0	0	0	27781	27794	27795	27808	27817	27835	688	688	688	688	688	688
M13_HALLUXVALGUS	60_70	UKBB	CD2_BENIGN_LIPO_SKIN_TRUNK	-12.9537256294228	-12.9671277919929	-12.9044493696416	-12.8601955448389	-12.871927877967	-12.8654408026581	1403.26359061666	1012.01527805765	1137.00988550035	1349.49364013693	1233.22349165122	1536.67080864132	0.99263471883238	0.989776846070949	0.990944634686775	0.992396558335294	0.991672129088883	0.993319963778012	151	42251	93	96	81	59	46	38	0	0	0	0	0	0	41317	41314	41329	41351	41364	41372	992	992	992	992	992	992
M13_HALLUXVALGUS	60_70	UKBB	CD2_BENIGN_LIPO_SKIN_TRUNK_EXALLC	-13.9076417111443	-13.9317445329426	-13.87225446498	-13.8253024151494	-13.8286007332266	-13.8340373201682	2332.67242272522	1673.53667530544	1885.33018394515	2246.38075463624	2027.08192772043	2524.42609864021	0.995242955355018	0.993357901477653	0.994129220503873	0.995089467497816	0.994556933644092	0.995627556873096	151	28388	93	96	81	59	46	38	0	0	0	0	0	0	27761	27758	27773	27795	27808	27816	685	685	685	685	685	685
M13_HALLUXVALGUS	60_70	UKBB	CD2_BENIGN_LIPO_SPERMATIC	2.80927950900987	-13.1669994570501	-13.1668197842681	-13.1669536633004	-13.1671505361181	-13.167433598078	1.00809033201728	2326.18667079019	2711.67062212598	3706.85024401476	4696.13773024039	7507.06360828108	0.00532421781153848	0.99548372896663	0.996125797560565	0.997165872302023	0.997762873884703	0.998600506518334	139	20325	107	91	72	42	23	8	1	0	0	0	0	0	20238	20254	20273	20303	20322	20337	118	119	119	119	119	119
M13_HALLUXVALGUS	60_70	UKBB	CD2_BENIGN_LIPO_SPERMATIC_EXALLC	2.84823419110668	-14.1671552843863	-14.1671350199855	-14.1671593179544	-14.1671765145432	-14.1672716598367	1.0128943742218	3958.25311722998	4540.81128847855	6324.40003440908	8011.47007118657	12618.4719289844	0.00492382495604823	0.997144262884874	0.997510638684042	0.998212676589857	0.998589052268892	0.999104182739807	139	12803	107	91	72	42	23	8	1	0	0	0	0	0	12758	12774	12793	12823	12842	12857	76	77	77	77	77	77
M13_HALLUXVALGUS	60_70	UKBB	CD2_BENIGN_MELANOCYTIC	-12.1010035350739	-0.299797250290972	-0.124230544221944	1.22085623246089	0.922220768281911	-12.3167371292773	499.47447548488	1.00086559913525	1.00087132073954	0.578946056362257	0.708268851412281	764.501759166402	0.980671165605516	0.764529604891814	0.901218367572662	0.034965609187878	0.192889974473067	0.987145995196891	433	42074	288	276	235	188	132	72	6	6	5	5	2	0	41220	41232	41273	41320	41376	41436	993	993	994	994	997	999
M13_HALLUXVALGUS	60_70	UKBB	CD2_BENIGN_MELANOCYTIC_EXALLC	-13.0710357507519	-0.233836691387845	-0.0678819658743915	1.27793453652298	0.978486903321158	-13.2903347635011	840.3967744734	1.00124578411611	1.00125557541422	0.579644883297928	0.708761823561898	1270.29459560259	0.987590674468678	0.815337653008204	0.945947357837022	0.0274761874176417	0.1674148622696	0.991652361981899	433	28432	288	276	235	188	132	72	6	6	5	5	2	0	27886	27898	27939	27986	28042	28102	685	685	686	686	689	691
M13_HALLUXVALGUS	60_70	UKBB	CD2_BENIGN_MELANOCYTIC_FACE	-11.7223833452066	-11.7556394441886	1.23843218592667	2.34867379332116	1.7881066329097	-11.5446008297797	807.292555630808	603.492082635958	1.00085502868817	0.708435176217297	1.00090597870892	1080.46047257061	0.988414633640486	0.984458702373518	0.215948194182328	0.000915454443653588	0.0740202602490909	0.991474853796631	104	42308	71	65	53	38	26	20	3	3	3	3	1	0	41340	41346	41358	41373	41385	41391	998	998	998	998	1000	1001
M13_HALLUXVALGUS	60_70	UKBB	CD2_BENIGN_MELANOCYTIC_FACE_EXALLC	-12.7299081998046	-12.7578868051757	1.29102753085379	2.40215158183376	1.83465810081111	-12.5714837350289	1385.19496570663	1026.77048711344	1.00123746449766	0.709024784789464	1.00127978923181	1845.67077794991	0.992667563413802	0.990086334659662	0.197247975640124	0.000704130944010222	0.0669047825882986	0.994565382223876	104	28454	71	65	53	38	26	20	3	3	3	3	1	0	27797	27803	27815	27830	27842	27848	687	687	687	687	689	690
M13_HALLUXVALGUS	60_70	UKBB	CD2_BENIGN_MELANOCYTIC_TRUNK	-12.8346891019893	-12.9270588640546	-12.9543899143823	-12.927273983523	-12.8967424200872	-13.2586887768562	1286.03553767194	937.269411472395	1062.05852081345	1199.25689507958	1211.40118509965	2025.60475061101	0.992037210494066	0.988995721444914	0.990268096141699	0.99139944692314	0.991505772479903	0.994777447313886	182	42362	116	116	98	73	57	31	0	0	0	0	0	0	41429	41429	41447	41472	41488	41514	999	999	999	999	999	999
M13_HALLUXVALGUS	60_70	UKBB	CD2_BENIGN_MELANOCYTIC_TRUNK_EXALLC	-13.7947553798268	-13.8886348756942	-13.920932958818	-13.8942613973415	-13.85455169117	-14.2142577675625	2148.11000793776	1562.13720726921	1771.50395233589	1996.27492895138	2006.18664256357	3348.36919358323	0.99487617177618	0.992906268862887	0.993730082764111	0.994446693195367	0.994489921929107	0.996612887618871	182	28510	116	116	98	73	57	31	0	0	0	0	0	0	27888	27888	27906	27931	27947	27973	688	688	688	688	688	688
M13_HALLUXVALGUS	60_70	UKBB	CD2_BENIGN_MENINGES	1.42794097409632	-12.4693542045884	-12.5186234862146	-12.5692087415865	-12.781526942068	-12.4696419840563	1.00113075603953	814.325779865601	922.087825319662	1226.12469076175	1738.68511856346	1983.80385900329	0.153773644135449	0.987782879205832	0.98916794117115	0.991820895520095	0.994134595707388	0.994984751513534	103	42398	80	66	53	36	16	11	1	0	0	0	0	0	41420	41434	41447	41464	41484	41489	1000	1001	1001	1001	1001	1001
M13_HALLUXVALGUS	60_70	UKBB	CD2_BENIGN_MENINGES_EXALLC	1.47571863722181	-12.4413888511706	-12.4840365063185	-12.5251194691814	-12.7487390483405	-12.4590634963355	1.00167405659389	824.20258219618	921.583244173094	1232.54055036499	1748.59155925745	2015.92963346548	0.140683009515435	0.987956340687765	0.989191952633934	0.991892009195993	0.994182785634082	0.995068860064817	103	28514	80	66	53	36	16	11	1	0	0	0	0	0	27845	27859	27872	27889	27909	27914	691	692	692	692	692	692
M13_HALLUXVALGUS	60_70	UKBB	CD2_BENIGN_OVARY	-13.0101482106187	-13.0094719806411	1.06817078704024	0.809101551881413	-13.0090854565052	-13.0085076595372	988.805909478643	752.853828476731	0.708716005529026	1.00110497187624	974.898539035717	1621.81062942433	0.989502189673598	0.986213073670495	0.131761561170423	0.418970562950754	0.989353312179373	0.993600253975649	170	21933	115	106	93	62	50	28	3	3	3	1	0	0	21106	21115	21128	21159	21171	21193	879	879	879	881	882	882
M13_HALLUXVALGUS	60_70	UKBB	CD2_BENIGN_OVARY_EXALLC	-14.0153172172437	-14.0142539601114	1.09493260965582	0.881149717292082	-14.013616769275	-14.012786550419	1678.82686712764	1278.21193443544	0.709368038711373	1.00155714064335	1651.39849174174	2750.46243788977	0.993339113431111	0.991252207442652	0.122701632575719	0.378978622366896	0.993229305752817	0.995935033497866	170	15634	115	106	93	62	50	28	3	3	3	1	0	0	15070	15079	15092	15123	15135	15157	616	616	616	618	619	619
M13_HALLUXVALGUS	60_70	UKBB	CD2_BENIGN_RECTUM	-13.786880782214	0.212221919356112	-0.160701953551927	-13.7970331509333	0.273478136251926	-13.8271508824479	996.394096066816	0.708278883954707	1.00085353833105	1046.51502117839	1.00079328512681	2103.31925823432	0.988960203239717	0.764459056450398	0.87243609773962	0.989481163078214	0.784652313985782	0.994754771202134	716	42091	528	470	336	278	169	65	2	4	2	1	1	0	41283	41341	41475	41533	41642	41746	994	992	994	995	995	996
M13_HALLUXVALGUS	60_70	UKBB	CD2_BENIGN_RECTUM_ANAL	-13.7832602752893	0.209319424991918	-0.170755735424093	-13.7992694131571	0.270047801680877	-13.8271781945123	991.854667300451	0.708281344160584	1.00086280333622	1042.19032829462	1.00079376635513	2103.28037744558	0.988912592753213	0.767587917681026	0.864531587301235	0.989435804559098	0.787288259261123	0.994754663880685	721	42083	532	475	340	280	170	65	2	4	2	1	1	0	41276	41333	41468	41528	41638	41743	994	992	994	995	995	996
M13_HALLUXVALGUS	60_70	UKBB	CD2_BENIGN_RECTUM_ANAL_EXALLC	-13.7505854797311	0.247894719257492	-0.137534253432143	-13.7652941107851	0.307409873534785	-13.793363092631	998.158559660596	0.708801748364524	1.00123622559382	1039.98623842915	1.00113408990873	2117.15370077101	0.989008727380106	0.726535530207168	0.890742737333425	0.989439480490187	0.75879645645685	0.994801778636475	721	28485	532	475	340	280	170	65	2	4	2	1	1	0	27980	28037	28172	28232	28342	28447	692	690	692	693	693	694
M13_HALLUXVALGUS	60_70	UKBB	CD2_BENIGN_RECTUM_EXALLC	-13.753566312685	0.250523095878615	-0.127374616958603	-13.763734361391	0.310261835523375	-13.7933465995603	1002.21058826591	0.708797050305876	1.0012232302917	1044.25789084762	1.00113356134111	2117.04076789237	0.989050790410206	0.723752398784121	0.898767068669646	0.989483868608107	0.756628992779672	0.994801507558791	716	28486	528	470	336	278	169	65	2	4	2	1	1	0	27980	28038	28172	28230	28339	28443	692	690	692	693	693	694
M13_HALLUXVALGUS	60_70	UKBB	CD2_BENIGN_SIGMOID_COLON	-13.7619220921928	0.821431692534873	0.539197650114693	-13.7632336339729	0.877224529708854	-13.7520762316404	761.278479965276	0.410371095596806	0.578842360558905	857.785174315197	0.708247883795366	2180.80636049279	0.985577121341865	0.0453191383317515	0.351589633061366	0.98719842591899	0.215499579264065	0.994968605749464	1147	41898	910	785	540	413	221	66	8	10	4	1	2	0	41139	41264	41509	41636	41828	41983	988	986	992	995	994	996
M13_HALLUXVALGUS	60_70	UKBB	CD2_BENIGN_SIGMOID_COLON_EXALLC	-13.7312362864013	0.857200303287128	0.581847243784307	-13.7395190668702	0.910829952661065	-13.7247117696598	764.03702789397	0.411293011637293	0.579490881798898	857.208549596766	0.708759499265555	2188.08269907319	0.985661229385768	0.0371456467750039	0.315346675795038	0.987211885866923	0.198755803432732	0.994995315387376	1147	28464	910	785	540	413	221	66	8	10	4	1	2	0	28004	28129	28374	28501	28693	28848	689	687	693	696	695	697
M13_HALLUXVALGUS	60_70	UKBB	CD2_BENIGN_SKIN	1.32903887482845	0.694917659050418	-13.079183514263	-13.1526600114834	-13.2131104600196	1.18921749252668	0.708992476459602	0.708470742478791	731.521834457614	832.073172395367	895.952538017658	1.00100228893366	0.0608552344599745	0.326656879758167	0.985735049690446	0.987388287838259	0.988233579066694	0.234822872378241	335	42078	226	212	195	158	105	55	4	2	1	1	1	1	41191	41205	41222	41259	41312	41362	992	994	995	995	995	995
M13_HALLUXVALGUS	60_70	UKBB	CD2_BENIGN_SKIN_EXALLC	1.39063824935505	0.753357420457881	-14.0532770685183	-14.1224323492433	-14.1743332595253	1.24612072986917	0.709868874969826	0.709069950272703	1220.3385796257	1380.90325759806	1489.94340144854	1.00144311007586	0.050111941572274	0.288027572570311	0.990811857332261	0.991840214547096	0.992409570009606	0.213379961865848	335	28374	226	212	195	158	105	55	4	2	1	1	1	1	27790	27804	27821	27858	27911	27961	689	691	692	692	692	692
M13_HALLUXVALGUS	60_70	UKBB	CD2_BENIGN_SKIN_EYELID	-12.9587895897552	1.73436699435137	-13.0014696457271	-13.0689424969667	-13.1434471393404	-13.2008842456118	1486.70986481975	0.708578785155608	1200.27554465459	1348.41411707745	1584.98744644454	2517.09664813319	0.993045390052642	0.0143783301060754	0.99135742698067	0.992266957116002	0.993383648946941	0.995815522835366	118	42339	88	83	73	59	33	18	2	2	0	0	0	0	41368	41373	41383	41397	41423	41438	999	999	1001	1001	1001	1001
M13_HALLUXVALGUS	60_70	UKBB	CD2_BENIGN_SKIN_EYELID_EXALLC	-12.9588108643699	1.80251912758999	-12.9992878172654	-13.0575546666137	-13.1205939160901	-13.1797150680137	1545.08279561189	0.709250471749411	1229.84799658444	1369.10774191722	1613.77712028062	2576.33078046448	0.993308116611043	0.0110396176151713	0.991566650549377	0.992390472268197	0.993512980294173	0.995918286044199	118	28463	88	83	73	59	33	18	2	2	0	0	0	0	27802	27807	27817	27831	27857	27872	689	689	691	691	691	691
M13_HALLUXVALGUS	60_70	UKBB	CD2_BENIGN_TRANSVERSE_COLON	-13.6149218801145	-13.6198117258451	0.0377132385734628	-13.6847936586151	-13.6781836677531	-13.9412419138745	934.781427587916	741.410195410427	1.00090632851048	1187.01261064746	1422.44563599257	2865.01392636743	0.988379367001731	0.985343570410891	0.969943548763304	0.990801577330524	0.992327690349976	0.996117485614367	722	42157	611	517	327	210	119	41	1	1	1	0	0	0	41271	41365	41555	41672	41763	41841	996	996	996	997	997	997
M13_HALLUXVALGUS	60_70	UKBB	CD2_BENIGN_TRANSVERSE_COLON_EXALLC	-14.5877452891212	-14.5942891901441	0.0770185884659804	-14.652426252005	-14.6464710222393	-14.9138052553461	1556.60438536448	1229.53041327915	1.00131277527451	1968.77697322343	2354.02647993627	4738.05379457693	0.992522720298529	0.990529486328618	0.938689085967672	0.994061878557554	0.995035689785135	0.997488530982893	722	28600	611	517	327	210	119	41	1	1	1	0	0	0	28016	28110	28300	28417	28508	28586	694	694	694	695	695	695
M13_HALLUXVALGUS	60_70	UKBB	CD2_INSITU	-14.0602178418551	0.234492627501156	-1.09579955976758	-0.0594467425027319	-0.61684432232458	-14.2478335201035	758.085187708764	0.449097191601524	1.00088853121526	0.708309001530055	1.00080289137581	1373.33580322449	0.985202470938716	0.601571276811494	0.273592535185187	0.933113919075143	0.537663901489605	0.99172240144264	1269	41351	938	860	660	468	309	145	9	9	4	3	1	0	40710	40788	40988	41180	41339	41503	963	963	968	969	971	972
M13_HALLUXVALGUS	60_70	UKBB	CD2_INSITU_BREAST	-14.0109901106274	0.916492248688074	-14.0108716479712	0.280085405578351	-14.0094517581593	-14.0112780277516	1365.93995336532	0.578962592232766	1077.64129138518	1.00100942438507	1323.22578912775	2003.90130135845	0.991815923802449	0.113423643349104	0.9896266565481	0.779628676296561	0.991552676396862	0.994421236555503	267	21813	170	162	144	115	77	42	4	4	1	1	0	0	21034	21042	21060	21089	21127	21162	872	872	875	875	876	876
M13_HALLUXVALGUS	60_70	UKBB	CD2_INSITU_BREAST_EXALLC	-14.016732221288	0.976534695973338	-14.0164219247616	0.339410898641855	-14.0143011739918	-14.0169900830368	1420.8099022786	0.579643890580686	1108.53026092979	1.00142608314178	1366.17949699263	2064.65830908465	0.992128747970667	0.0920435914371346	0.989911697442675	0.734664302239873	0.991815425088468	0.994583193734774	267	15590	170	162	144	115	77	42	4	4	1	1	0	0	15074	15082	15100	15129	15167	15202	609	609	612	612	613	613
M13_HALLUXVALGUS	60_70	UKBB	CD2_INSITU_BREAST_INTRADUCTAL	-14.0102804787579	0.672706742556659	-14.0095405709132	0.123873059120844	-14.0086796617916	-14.0098919070282	1199.15435941855	0.579004707595427	993.968350073171	1.00103494049064	1206.84836636642	1807.82765540632	0.990678154080211	0.245303330437188	0.988754545314409	0.901517188194655	0.990738639140428	0.993816797451988	337	21789	223	210	176	135	90	49	4	4	1	1	0	0	21029	21042	21076	21117	21162	21203	870	870	873	873	874	874
M13_HALLUXVALGUS	60_70	UKBB	CD2_INSITU_BREAST_INTRADUCTAL_EXALLC	-14.0142741749519	0.720991713333123	-14.0131686713853	0.169770782536708	-14.0119256810552	-14.0136715323309	1235.44129909607	0.579679984315141	1014.34770165244	1.00145411498163	1239.24521454183	1854.87555017939	0.990949361006574	0.213582230920258	0.98897761066379	0.865384280193546	0.990978653113092	0.993972002171982	337	15630	223	210	176	135	90	49	4	4	1	1	0	0	15128	15141	15175	15216	15261	15302	612	612	615	615	616	616
M13_HALLUXVALGUS	60_70	UKBB	CD2_INSITU_BREAST_NOS	-13.5048193120718	1.54354143546547	-13.5046637573715	-13.5043007712196	-13.5040015300116	-13.504713310886	1693.05861661146	0.70867836723199	1365.75748697188	1514.99493408337	1510.54547709798	2030.61096666115	0.993635676605377	0.0294018399274183	0.992110614637696	0.992887942947772	0.992867152312735	0.994693654769428	106	21912	65	58	53	46	35	24	2	2	0	0	0	0	21076	21083	21088	21095	21106	21117	875	875	877	877	877	877
M13_HALLUXVALGUS	60_70	UKBB	CD2_INSITU_BREAST_NOS_EXALLC	-13.5074581283909	1.60706503722345	-13.5072858085129	-13.5066249860315	-13.5061673452158	-13.5072887459164	1744.31429687376	0.709358865710808	1410.07229243909	1554.49666148955	1566.1881925621	2084.75225059931	0.993821477811895	0.0234809315805087	0.992357065630703	0.993067471795519	0.993119454682004	0.994830473624013	106	15654	65	58	53	46	35	24	2	2	0	0	0	0	15083	15090	15095	15102	15113	15124	610	610	612	612	612	612
M13_HALLUXVALGUS	60_70	UKBB	CD2_INSITU_DIGESTIVE	-11.7857396777007	1.39844974215802	-11.7587956661369	-11.8592479624462	-11.7351044711148	-11.7787581325493	858.673132091612	1.0009389169026	937.472645501113	1437.64631837869	1595.96315279782	2495.66518643729	0.989048959232472	0.162372092914739	0.98999233145383	0.993418267470825	0.994133213985493	0.996234248720749	111	42407	93	79	47	23	12	7	1	1	0	0	0	0	41425	41439	41471	41495	41506	41511	999	999	1000	1000	1000	1000
M13_HALLUXVALGUS	60_70	UKBB	CD2_INSITU_DIGESTIVE_EXALLC	-11.7589808292179	1.44689842632046	-11.7234269027588	-11.8266832078853	-11.7040803989266	-11.7571416054784	859.428004401275	1.00137885808438	939.711047359984	1443.7321549225	1600.04219362374	2556.69046059516	0.989083417718822	0.148484261044136	0.990046196949027	0.993464007593763	0.994163640304528	0.996330878200466	111	28534	93	79	47	23	12	7	1	1	0	0	0	0	27860	27874	27906	27930	27941	27946	691	691	692	692	692	692
M13_HALLUXVALGUS	60_70	UKBB	CD2_INSITU_EXALLC	-14.0242935739127	0.280103056603738	-1.05248631194425	-0.0195941541601859	-0.570655615925236	-14.1996424735776	763.787440325546	0.449835924685838	1.00124179973729	0.708776640234714	1.00111158669689	1373.47583828131	0.985350454855449	0.533495963366684	0.293175488122553	0.977945263615916	0.568662785487781	0.991751239185156	1269	28620	938	860	660	468	309	145	9	9	4	3	1	0	28253	28331	28531	28723	28882	29046	689	689	694	695	697	698
M13_HALLUXVALGUS	60_70	UKBB	CD2_INSITU_OTHER_NOS	-12.4345284291193	-12.4420810367527	-12.4825215811066	-12.4838798466859	-12.4663564682321	-12.8536392709452	1278.96488647594	1006.94348202547	1255.62133287778	1556.20234907789	2546.34999031685	4150.15710436559	0.99224281912554	0.99014136152395	0.992068112463305	0.993599426088437	0.996093752367657	0.99752883959076	134	42366	119	102	66	44	21	3	0	0	0	0	0	0	41382	41399	41435	41457	41480	41498	999	999	999	999	999	999
M13_HALLUXVALGUS	60_70	UKBB	CD2_INSITU_OTHER_NOS_EXALLC	-12.4023295360557	-12.411022820298	-12.4517303836853	-12.4398503642998	-12.4010663385001	-12.8166414118517	1289.61450844592	1010.94485462297	1259.74420150157	1557.84496452887	2579.259149682	4106.33569669081	0.992326796376858	0.990204891289426	0.992113572228962	0.99362872475274	0.996163789416697	0.99750965716015	134	28628	119	102	66	44	21	3	0	0	0	0	0	0	27951	27968	28004	28026	28049	28067	692	692	692	692	692	692
M13_HALLUXVALGUS	60_70	UKBB	CD2_INSITU_PROSTATE	-13.007106181309	-13.0067132701562	-13.0067560123997	-13.006143601548	-13.0059678666378	-13.006392635181	3200.81985177521	2308.90952241084	2584.81903628158	3214.54026432288	3520.75987071132	7656.74230555875	0.996757661749129	0.995505323739824	0.99598507831039	0.996771739655341	0.997052557476662	0.998644646186276	105	20357	80	79	66	43	30	7	0	0	0	0	0	0	20262	20263	20276	20299	20312	20335	120	120	120	120	120	120
M13_HALLUXVALGUS	60_70	UKBB	CD2_INSITU_PROSTATE_EXALLC	-14.010600130511	-14.0100940607038	-14.0102154246563	-14.009419013699	-14.009009510451	-14.0098202549634	5375.43993821947	3896.35279958882	4338.82464850575	5358.73333277634	5947.60460091515	12700.7349641834	0.997920388097867	0.997131057110651	0.997423607529535	0.997914080490689	0.998120661541047	0.999119876365761	105	12825	80	79	66	43	30	7	0	0	0	0	0	0	12774	12775	12788	12811	12824	12847	76	76	76	76	76	76
M13_HALLUXVALGUS	60_70	UKBB	CD2_INSITU_SKIN	-12.0204339060372	1.0453930284378	1.21909665682139	-12.072016348858	-12.0407736564475	-11.6572114526162	863.810117015883	1.00093463561777	1.00081463297066	848.881513301872	864.43917470572	1445.42095209173	0.988897317928127	0.296292557589914	0.223184321482937	0.988653598108267	0.988886624955993	0.993565190681035	121	42288	93	82	66	51	39	17	2	2	1	0	0	0	41324	41335	41351	41366	41378	41400	990	990	991	992	992	992
M13_HALLUXVALGUS	60_70	UKBB	CD2_INSITU_SKIN_EXALLC	-12.9895390650617	1.11093458142915	1.27028262540446	-13.0457097598001	-13.0012430884969	-12.6179358490086	1432.19428607512	1.00134952725732	1.00117339716184	1408.14163282546	1422.9460006412	2372.9529537806	0.992763544245628	0.267241550601604	0.204514607612342	0.992608114652839	0.992709950486268	0.995757350037674	121	28474	93	82	66	51	39	17	2	2	1	0	0	0	27812	27823	27839	27854	27866	27888	688	688	689	690	690	690
M13_HALLUXVALGUS	60_70	UKBB	CD2_LYMPHOID_LEUKAEMIA	1.70230213199785	-12.890202839376	-12.8436045899559	-12.8207843585419	-12.6688710651687	-12.988753685167	1.00109684444567	1110.16100110753	1310.96698660693	1675.40234464864	1842.35491097608	2588.85458086561	0.0890487539371234	0.990735881797687	0.992183212863826	0.993894358514561	0.994513425777427	0.995996885021048	124	42340	101	85	60	38	25	11	1	0	0	0	0	0	41366	41382	41407	41429	41442	41456	996	997	997	997	997	997
M13_HALLUXVALGUS	60_70	UKBB	CD2_LYMPHOID_LEUKAEMIA_EXALLC	1.76763921973221	-12.8583242888295	-12.8194949906111	-12.7990200005294	-12.6397619483439	-12.9503352298158	1.00159870436574	1113.29171088664	1320.55599205634	1683.80688091185	1871.31942187545	2618.24604305447	0.0775943924665268	0.990784777940248	0.992254537829947	0.993935146466321	0.994610757464184	0.99605352963952	124	28617	101	85	60	38	25	11	1	0	0	0	0	0	27947	27963	27988	28010	28023	28037	692	693	693	693	693	693
M13_HALLUXVALGUS	60_70	UKBB	CD2_MULTIPLE_MYELOMA_PLASMA_CELL	-11.6671627496555	-11.7314064213608	-11.860845874122	-12.1686309377944	-12.1885423377744	-12.0813181447399	932.381044140433	719.196453537937	919.558510558362	1332.81050738044	1279.3233285233	2298.91684407248	0.990016092507168	0.986985624110078	0.989708840393602	0.992715372657925	0.992398401239783	0.995806958882701	101	42384	84	69	48	24	19	7	0	0	0	0	0	0	41403	41418	41439	41463	41468	41480	998	998	998	998	998	998
M13_HALLUXVALGUS	60_70	UKBB	CD2_MULTIPLE_MYELOMA_PLASMA_CELL_EXALLC	-12.6473971750141	-12.6925549030481	-12.8196424436243	-13.1044675712957	-13.1294208797924	-13.0768609042134	1524.29288680781	1179.50637183779	1521.63839204124	2223.12628720832	2085.41370399168	3897.90450671553	0.993379850261732	0.991414206493829	0.993277986522116	0.995296807085354	0.994976683529481	0.99732322692123	101	28633	84	69	48	24	19	7	0	0	0	0	0	0	27957	27972	27993	28017	28022	28034	693	693	693	693	693	693
M13_HALLUXVALGUS	60_70	UKBB	CD2_NEOPLASM	-0.73051624523525	0.0177449318561483	-0.533930087880874	0.0418743009681477	-0.443816721019964	-0.122017976346008	0.337162901096793	0.182814865573092	0.271277597307219	0.240358637074279	0.319450728926695	0.410867180721533	0.0302610435743132	0.922674745430498	0.0490443854790776	0.861695774899102	0.164737906046157	0.766484303595499	13068	30716	9906	8395	6285	4552	3011	1397	68	66	40	28	14	6	33088	34599	36709	38442	39983	41597	722	724	750	762	776	784
M13_HALLUXVALGUS	60_70	UKBB	CD2_NONFOLLICULAR_LYMPHOMA	-12.8375793132657	0.744467377444449	-12.9350774015362	-12.9227546133901	-12.9515203606078	-12.8980868609774	1119.31073271908	1.00099897748847	1080.86147312174	1310.66150124339	1332.67254295074	2253.62337665156	0.990849116804802	0.457043216606269	0.990451642082211	0.992133209588048	0.992245915530523	0.995433519063327	195	42326	160	124	92	57	45	19	1	1	0	0	0	0	41365	41401	41433	41468	41480	41506	995	995	996	996	996	996
M13_HALLUXVALGUS	60_70	UKBB	CD2_NONFOLLICULAR_LYMPHOMA_EXALLC	-12.813046656346	0.796194143464403	-12.9056791443894	-12.8802667088881	-12.9124518713895	-12.8486246398655	1126.41247089541	1.00144403801548	1084.86668664646	1321.88233030903	1336.11552617177	2225.7318683882	0.990924184611282	0.426586705723036	0.990508511879653	0.992225629247556	0.99228922543049	0.995394026372104	195	28668	160	124	92	57	45	19	1	1	0	0	0	0	28007	28043	28075	28110	28122	28148	695	695	696	696	696	696
M13_HALLUXVALGUS	60_70	UKBB	CD2_NONHODGKIN_NAS	-12.9204096056244	-12.9795034401251	-13.0414013954502	-13.0192445819915	-12.8933010259126	-12.6654592434638	1206.79365475652	1004.0051982648	1133.09260950691	1336.98511948845	1305.57943251345	2112.52194484104	0.991457695888348	0.989685454852998	0.990816899691155	0.992230511823579	0.992120587719237	0.99521637449973	167	42295	136	103	79	59	44	21	0	0	0	0	0	0	41330	41363	41387	41407	41422	41445	996	996	996	996	996	996
M13_HALLUXVALGUS	60_70	UKBB	CD2_NONHODGKIN_NAS_EXALLC	-12.8892689670029	-12.9325087653474	-13.0023212895468	-12.979003440044	-12.8677356956671	-12.6411056081922	1201.46514540263	1008.38964721354	1133.13455224165	1340.53161028785	1312.85110136034	2103.11741128544	0.991440491231908	0.989767481006933	0.990844755607743	0.992275016426625	0.992179765664202	0.995204222926143	167	28667	136	103	79	59	44	21	0	0	0	0	0	0	27999	28032	28056	28076	28091	28114	699	699	699	699	699	699
M13_HALLUXVALGUS	60_70	UKBB	CD2_PRIMARY_LYMPHOID_HEMATOPOIETIC	0.104350417186857	-0.394201919358918	-13.900985430578	-13.9276487868485	-13.9264053963329	-14.053699782222	1.00099394572414	1.0008769552705	1010.54681716613	1250.43502205343	1314.74270417446	2106.4111288892	0.91697349402528	0.693686969508507	0.989024722375794	0.99111315184709	0.991548569897698	0.994676657973125	603	41942	489	381	281	180	125	62	2	1	0	0	0	0	41069	41177	41277	41378	41433	41496	985	986	987	987	987	987
M13_HALLUXVALGUS	60_70	UKBB	CD2_PRIMARY_LYMPHOID_HEMATOPOIETIC_EXALLC	0.132705068043677	-0.368385415820194	-13.8754071270313	-13.8913438854976	-13.8957733159384	-14.0288675323033	1.00140012685146	1.00122166254185	1009.81320004164	1254.32662968529	1318.50215275338	2097.43571456905	0.894573381372131	0.712921014090491	0.989036957767664	0.991163814920296	0.991591202393417	0.994663324710169	603	29035	489	381	281	180	125	62	2	1	0	0	0	0	28438	28546	28646	28747	28802	28865	709	710	711	711	711	711
M13_HALLUXVALGUS	60_70	UKBB	CHIRHEP_NAS	-11.5633357998972	-11.4808728206429	-11.723350170603	-11.6790661625868	-11.5623501028498	-11.1941836665787	873.721125100759	740.667897957771	1035.61460245048	1254.56124139719	1360.61617388965	2822.70862360966	0.989440637849658	0.987632723957357	0.990967991079208	0.992572373771138	0.993219756035596	0.996835789981315	131	42200	108	82	38	24	16	7	0	0	0	0	0	0	41229	41255	41299	41313	41321	41330	994	994	994	994	994	994
M13_HALLUXVALGUS	60_70	UKBB	CHOLELITH_BROAD	-1.31870269925078	-0.241285038648041	-0.06102758011317	-0.291957819642038	-1.32117313613753	-13.2836909665657	1.00115847148351	0.449321022667841	0.449411155856248	0.578993328726381	1.00086014542519	602.813418884854	0.187779372760738	0.591268152922906	0.89198370940496	0.614085182279983	0.186822427328133	0.982419113648567	2148	39588	1501	1314	1062	840	597	281	12	11	9	4	1	0	39314	39501	39753	39975	40218	40534	909	910	912	917	920	921
M13_HALLUXVALGUS	60_70	UKBB	CHRONNAS	-12.8474735421761	0.852929898886512	-12.86882942774	-12.9306254931669	-13.2374574599623	-13.3899572781414	1247.39181873557	1.00107147630637	1056.48438041978	1289.33087342738	1493.74802911921	2378.46278724997	0.99178235787586	0.394204666213109	0.990281364682757	0.991998195569094	0.992929313054928	0.99550819806536	172	39870	130	113	93	66	41	20	1	1	0	0	0	0	39004	39021	39041	39068	39093	39114	907	907	908	908	908	908
M13_HALLUXVALGUS	60_70	UKBB	CIRRHOSIS_BROAD	-12.7190518427844	1.37935468113189	1.18434567556838	-12.6144763885836	-12.4089574865594	-12.2337993876373	948.493683575299	0.70841229529137	1.00086201312777	1283.66318547269	1453.57395884431	2501.25377714864	0.989300897697136	0.0515218839314841	0.236680117595341	0.992159365418413	0.993188653886189	0.996097508848539	305	42288	247	170	107	67	44	19	2	2	1	0	0	0	41346	41423	41486	41526	41549	41574	998	998	999	1000	1000	1000
M13_HALLUXVALGUS	60_70	UKBB	COLITNONINFNAS	-0.887411647764544	-0.753203478458785	0.352713089911689	0.0654669336160135	0.27471227705183	-0.572502818459317	1.00114390180531	0.708442872924319	0.449279978017115	0.578885390980494	0.50160334615727	1.00089233364228	0.375403260411001	0.28769957214944	0.432416628575326	0.909958128239394	0.583919647941927	0.567327116432639	1529	40317	1044	898	742	589	452	310	10	10	11	7	5	1	39861	40007	40163	40316	40453	40595	931	931	930	934	936	940
M13_HALLUXVALGUS	60_70	UKBB	CONGEN_HEART_ARTER	-12.7663844814903	1.11229628798169	-12.7473733207192	-12.869629635852	-12.7757746549123	-12.6992033517188	1302.9671403432	1.00101662559536	1153.95197188315	1410.58853626179	1505.75622985931	2646.70201861636	0.992182505770658	0.266496624506405	0.99118617953303	0.992720530424216	0.993230331148906	0.996171665967941	152	42384	109	102	78	56	35	17	1	1	0	0	0	0	41430	41437	41461	41483	41504	41522	996	996	997	997	997	997
M13_HALLUXVALGUS	60_70	UKBB	COPD_ASTHMA_INFECTIONS	0.562045040165181	0.157187389537375	-0.0655046632213682	-0.796515749902347	-0.637141783964873	-0.891125406496302	0.272845427496308	0.24748515503555	0.292898107075839	0.449996337379164	0.410971238950456	0.708748022779639	0.0394043366069062	0.525337985444697	0.823034964049883	0.0767189106370588	0.12106189656123	0.208636588361739	6324	31777	4305	3693	3097	2666	2148	1112	47	35	21	10	8	2	33055	33667	34263	34694	35212	36248	694	706	720	731	733	739
M13_HALLUXVALGUS	60_70	UKBB	COPD_ASTHMA_PNEUMONIA_SEPSIS	0.221925377410629	0.10382576034769	-0.872909212355113	0.275616621209067	-13.9640185539764	-13.8495380717678	0.580015226037452	0.502487681570582	1.00123295482437	0.708785614350927	967.883701788439	1602.49227982486	0.702001600720405	0.836303910803617	0.383298790551777	0.697381542732109	0.988489021686266	0.993104369250939	2026	31066	1716	1137	699	460	283	108	9	7	3	2	0	0	30692	31271	31709	31948	32125	32300	675	677	681	682	684	684
M13_HALLUXVALGUS	60_70	UKBB	COPD_COMORB	0.095318255450144	0.0698764874826462	0.199987362085679	-0.0371132780681908	-0.435675111565976	-0.83874639324662	0.236117113306718	0.184273863467489	0.19282304710719	0.247967932170713	0.305659913701655	0.579514825624708	0.686440264306562	0.704540002513088	0.299663687416285	0.881025240050313	0.154053450838662	0.147805872952544	13266	25983	9400	8268	6650	5076	3707	1842	85	80	55	28	13	3	29190	30322	31940	33514	34883	36748	574	579	604	631	646	656
M13_HALLUXVALGUS	60_70	UKBB	COPD_CVDMETABOCOMORB	0.12126461775323	-0.0368405698709927	0.333930734340638	0.0989114202878696	-0.697336010937762	-0.108009944040468	0.322064675146433	0.273215553448755	0.264235856339903	0.35802898411565	0.579946272614016	0.709201466839909	0.706528442796759	0.892737844850459	0.206316143462139	0.782343371362753	0.22920283816327	0.878951925594238	7891	25197	6073	5129	3851	2734	1803	772	40	35	26	12	5	2	26480	27424	28702	29819	30750	31781	495	500	509	523	530	533
M13_HALLUXVALGUS	60_70	UKBB	COPD_EARLY	1.35459057089092	0.607340500557154	1.11997562979508	0.302636223010747	-12.867723395764	-12.9324866741419	0.582991188359271	0.580487029258177	0.449912424312412	0.708310933024129	593.454451367369	1078.2404800034	0.0201513371402831	0.295440895467988	0.0127988002838876	0.66918657721855	0.982701025536222	0.990430349959472	652	39775	400	415	430	399	254	85	11	10	7	2	0	0	39085	39070	39055	39086	39231	39400	931	932	935	940	942	942
M13_HALLUXVALGUS	60_70	UKBB	COPD_EARLYANDLATER	0.660941808341477	0.178735990930935	1.10241906641109	0.291299178882695	-12.8659267298727	-12.9313303078237	0.501927406807304	0.501639870917726	0.380149472106954	0.708268930899048	590.431873104617	1072.94123839403	0.187903135116304	0.721613364335775	0.00373207767198819	0.680864818056457	0.982614908816931	0.990383947736945	1332	40963	1076	863	610	399	254	85	15	13	9	2	0	0	40242	40455	40708	40919	41064	41233	962	964	968	975	977	977
M13_HALLUXVALGUS	60_70	UKBB	COPD_EARLY_EXMORE	1.5836024044502	0.855400198105983	1.34728253959037	0.551478732741228	-13.8959440549298	-13.9581781397508	0.58947387772124	0.584374363902515	0.453141710311624	0.709856149660254	1128.94176344465	2032.88526870272	0.0072211976647106	0.14325187439287	0.00294708943613075	0.437224844743004	0.990179228357387	0.994521615411153	652	21573	400	415	430	399	254	85	11	10	7	2	0	0	21391	21376	21361	21392	21537	21706	423	424	427	432	434	434
M13_HALLUXVALGUS	60_70	UKBB	COPD_EXCL	0.425477704486313	-0.138008966667838	-0.0872619390172879	-0.861369926630701	-0.67772820252293	-0.527409795681537	0.265177955225666	0.263961943860788	0.282728029636091	0.450674814282204	0.411685885935014	0.579806993768077	0.108604154126407	0.601087963703094	0.757593344869809	0.0559674201009033	0.0997171415945995	0.363017708233444	7748	25713	5436	4652	3701	3045	2394	1204	48	34	23	12	9	3	27436	28220	29171	29827	30478	31668	541	555	566	577	580	586
M13_HALLUXVALGUS	60_70	UKBB	COPD_HOSPITAL	0.660941808341477	0.178735990930935	1.10241906641109	0.291299178882695	-12.8659267298727	-12.9313303078237	0.501927406807304	0.501639870917726	0.380149472106954	0.708268930899048	590.431873104617	1072.94123839403	0.187903135116304	0.721613364335775	0.00373207767198819	0.680864818056457	0.982614908816931	0.990383947736945	1332	40963	1076	863	610	399	254	85	15	13	9	2	0	0	40242	40455	40708	40919	41064	41233	962	964	968	975	977	977
M13_HALLUXVALGUS	60_70	UKBB	COPD_HOSPITAL_ASTHMA_INF	1.53337721157795	-12.8205291963574	0.887436989983139	-12.8287821381225	1.56072580739498	-12.4995019276841	0.708414203036357	780.160252408018	1.00091412465728	1236.32020861615	1.0008224386883	2853.13598016783	0.0304244091500343	0.986888793821221	0.375280020170211	0.991720831347302	0.118891503898843	0.996504503194751	329	40189	275	179	120	68	49	14	4	2	2	1	1	0	39304	39400	39459	39511	39530	39565	935	937	937	938	938	939
M13_HALLUXVALGUS	60_70	UKBB	COPD_HOSPITAL_ASTHMA_PNEUM_SEPSIS	1.11918993996986	0.918387369117967	-11.7846105152165	-11.5989247422004	-11.5592979524262	-11.7714815877122	1.00095514571551	1.00089811359307	794.034468341461	1086.79463179161	1247.67867338324	1665.42498421606	0.263514904138373	0.358847542611246	0.988158683302349	0.991484658631902	0.992607989839014	0.994360475373159	282	40239	250	144	73	35	19	10	1	1	0	0	0	0	39328	39434	39505	39543	39559	39568	942	942	943	943	943	943
M13_HALLUXVALGUS	60_70	UKBB	COPD_HOSPITAL_MAIN	0.660941808341477	0.178735990930935	1.10241906641109	0.291299178882695	-12.8659267298727	-12.9313303078237	0.501927406807304	0.501639870917726	0.380149472106954	0.708268930899048	590.431873104617	1072.94123839403	0.187903135116304	0.721613364335775	0.00373207767198819	0.680864818056457	0.982614908816931	0.990383947736945	1332	40963	1076	863	610	399	254	85	15	13	9	2	0	0	40242	40455	40708	40919	41064	41233	962	964	968	975	977	977
M13_HALLUXVALGUS	60_70	UKBB	COPD_MODE	0.893693801172116	0.408699215963785	1.3321336060055	0.517197798931361	-13.8791888995134	-13.9422342361085	0.504309576054305	0.503701572119535	0.382859506217564	0.709733174510409	1104.92143454858	1992.43372938486	0.0763757206327312	0.417140831243362	0.000502477926981993	0.466172059677974	0.989977840068995	0.994416776582908	1332	21983	1076	863	610	399	254	85	15	13	9	2	0	0	21785	21998	22251	22462	22607	22776	439	441	445	452	454	454
M13_HALLUXVALGUS	60_70	UKBB	COPD_MULTIMORB	1.17321104148483	0.122286651816943	1.25215110262592	-11.893047269089	-11.8183918366783	-11.7823777733486	0.708530479232353	1.00084233567801	0.708265848616912	673.136381560188	736.008682606102	1428.05979270679	0.0977548159459259	0.90275350982205	0.077075755724603	0.985903621641762	0.987188592482967	0.9934170328822	398	40234	336	236	160	89	59	17	4	3	2	0	0	0	39345	39445	39521	39592	39622	39664	947	948	949	951	951	951
M13_HALLUXVALGUS	60_70	UKBB	C_DIFFICILE_ENTEROCOLITIS	-11.6232045571814	-11.6836076977976	1.87038131271058	2.37734153264794	-11.7064785050968	-11.718559489613	885.874716004877	802.032141327397	1.00109480837069	1.00102174534856	1264.31143752646	2761.07869672538	0.989531579108573	0.988377223288649	0.0617152735716327	0.017552993043737	0.992612354264544	0.996613631609982	103	42108	91	44	28	18	13	3	1	1	2	1	0	0	41133	41180	41196	41206	41211	41221	986	986	985	986	987	987
M13_HALLUXVALGUS	60_70	UKBB	C_PSOR_ARTHR_COMORB	-0.146046658625117	0.125564869866914	0.583075148691374	0.431313836491976	-1.12315495865654	0.21697657456505	0.359023646719706	0.249654286543993	0.236881785698639	0.307311896300363	0.709433461212437	0.58009061215309	0.684163399423758	0.614995915891128	0.013837264984538	0.16046625018318	0.113382341353413	0.708375221204959	7620	20338	6014	5036	3636	2511	1654	729	47	46	32	14	4	3	21447	22425	23825	24950	25807	26732	450	451	465	483	493	494
M13_HALLUXVALGUS	60_70	UKBB	C_STROKE	0.177993108385688	0.649580799005587	-0.605942009069113	0.523212343218815	-12.6707081734031	-12.743440133455	0.708744258880819	0.449429176437629	1.00098232356066	0.708514256027811	557.462298337716	871.938021200103	0.801706879918347	0.148360637824132	0.544948218104733	0.460232474288033	0.981866231958232	0.988339271915918	1304	34343	1064	802	576	389	253	116	9	7	3	2	0	0	33726	33988	34214	34401	34537	34674	848	850	854	855	857	857
M13_HALLUXVALGUS	60_70	UKBB	D3_ANAEMIA	-0.610095399947333	0.348134298408939	0.643780622897907	0.325863466633459	1.37235886648979	-14.2308826823991	0.712679614415326	0.362284982017518	0.362348983450666	0.506283212030204	0.326033617546735	1098.88742688784	0.391965454459156	0.336582104153448	0.075619800292991	0.519809751107978	2.56213291409994e-05	0.989667472818193	3034	11498	2313	1774	1292	893	597	320	18	20	20	13	10	0	11965	12504	12986	13385	13681	13958	236	234	234	241	244	254
M13_HALLUXVALGUS	60_70	UKBB	D3_ANAEMIAINCHRONICDISEASE	-11.9853744992447	-11.9956214151457	-12.0983187005529	-11.850619756975	-11.9077660825908	-12.449016150704	1045.5001487864	1089.60357307128	1483.41274297058	2161.52412410431	2489.27072659268	5905.57222138692	0.990853434285642	0.991216137662187	0.993492738460125	0.995625596279001	0.996183224920464	0.998318051146443	111	39462	106	40	22	9	4	2	0	0	0	0	0	0	38558	38624	38642	38655	38660	38662	909	909	909	909	909	909
M13_HALLUXVALGUS	60_70	UKBB	D3_ANAEMIANAS	-0.971356886030728	0.267650660755661	0.370253600715324	-0.584476648652638	1.05012661075006	-12.2471734127617	1.0010206459713	0.449082372432226	0.501731615352719	1.00084206896627	0.449165572194351	490.37072162032	0.331863848012016	0.551178846321068	0.460543918835178	0.559230475883792	0.0193898465357235	0.980074636693795	1719	40924	1368	964	674	454	287	156	10	12	9	6	5	0	40299	40703	40993	41213	41380	41511	966	964	967	970	971	976
M13_HALLUXVALGUS	60_70	UKBB	D3_ANAEMIA_B12_DEF	-13.0246024078219	-13.1380674558708	-13.1149806994732	-13.0739607134359	1.29019933671853	-13.3056070219091	1514.12266030957	1169.64257072882	1283.03648218087	1384.35788352718	1.00124207389378	1973.67302048046	0.993136618793588	0.991037911054914	0.991844301751288	0.99246484130797	0.197537600209188	0.994621065450419	136	39830	86	80	66	55	46	30	0	0	0	0	1	0	38966	38972	38986	38997	39006	39022	914	914	914	914	913	914
M13_HALLUXVALGUS	60_70	UKBB	D3_ANAEMIA_IRONDEF	-0.872074517467205	0.412989865629567	0.00564105537972901	0.326824855690449	1.02086594846126	-12.2133584795844	1.00105921027585	0.41037746251663	0.578838654749389	0.578866952025757	0.449127767094611	469.180317304199	0.383671282180762	0.314239612713668	0.992224362154935	0.572349891106162	0.0230263766607996	0.979232398809593	1545	41018	1134	965	714	512	347	167	10	12	11	8	5	0	40466	40635	40886	41088	41253	41433	953	951	952	955	958	963
M13_HALLUXVALGUS	60_70	UKBB	D3_ANAEMIA_IRONDEF_NAS	-0.872074517467205	0.412989865629567	0.00564105537972901	0.326824855690449	1.02086594846126	-12.2133584795844	1.00105921027585	0.41037746251663	0.578838654749389	0.578866952025757	0.449127767094611	469.180317304199	0.383671282180762	0.314239612713668	0.992224362154935	0.572349891106162	0.0230263766607996	0.979232398809593	1545	41018	1134	965	714	512	347	167	10	12	11	8	5	0	40466	40635	40886	41088	41253	41433	953	951	952	955	958	963
M13_HALLUXVALGUS	60_70	UKBB	D3_APLASTICANDOTHANAEMIA	-1.05970823605327	0.174577087471925	0.279347073787235	-0.681713963665509	1.1473870045484	-12.2293366911386	1.00104000017515	0.449078283863272	0.501724411720385	1.0008505434093	0.410361336919182	476.699036788087	0.289778668099199	0.697464543186678	0.577681896170405	0.495786307092598	0.00517328832280859	0.979533147795669	1902	41071	1521	1068	743	499	316	170	10	12	10	7	6	0	40475	40928	41253	41497	41680	41826	967	965	967	970	971	977
M13_HALLUXVALGUS	60_70	UKBB	D3_BLOODOTHER	-14.034941142298	-14.0861181255826	-14.1007832078042	-14.1369425973666	-0.084103502986632	-14.0866777209028	889.314683144887	745.17080600037	878.314021866254	1053.04037025877	1.00075973371618	1994.87536751718	0.987408508785249	0.984918321044344	0.987191011810117	0.989288815750971	0.933024902959196	0.994365838867703	964	41806	787	560	392	266	179	76	1	1	1	1	1	0	41001	41228	41396	41522	41609	41712	981	981	981	981	981	982
M13_HALLUXVALGUS	60_70	UKBB	D3_BLOOD_IMMUN	-0.707515938029853	-0.46769169584441	0.223174149745761	-0.0222376797901472	0.785489107705239	-13.1750832275996	0.579311346693753	0.410430002615895	0.335982380765725	0.449178100914586	0.31894517736001	488.881679165499	0.221970499742543	0.254487855510444	0.506534405377138	0.960514869338323	0.013786773005109	0.978500067338982	4000	39180	3049	2342	1719	1196	811	431	19	20	22	14	10	0	39197	39904	40527	41050	41435	41815	915	914	912	920	924	934
M13_HALLUXVALGUS	60_70	UKBB	D3_COAGDEF_PURPUR_HAEMORRHAGIC	0.40624844868089	-12.9439833193272	0.248401093609403	0.608088934085421	-12.987613236145	-12.8837044093523	1.00108541617985	650.205260138272	1.00094151626023	1.00085991146261	1058.23565087198	1460.45758901177	0.684883696181362	0.984117135078861	0.804004857627663	0.543475037685705	0.990207893735976	0.992961400877749	488	42098	385	252	187	127	84	43	3	2	2	1	0	0	41207	41340	41405	41465	41508	41549	991	992	992	993	994	994
M13_HALLUXVALGUS	60_70	UKBB	D3_COAGOTHER	1.7661661782521	-12.0370682024289	1.52274824410642	-12.1569841354637	-12.2388297798274	-12.2257925283119	1.00131347128541	765.179884584592	1.00101709332937	1082.70834683653	1140.65464848937	1512.76260033108	0.0777573357280306	0.987448971193751	0.128209394394319	0.991041293658255	0.991439138945562	0.993551754312196	125	41765	88	68	53	37	28	15	2	1	1	0	0	0	40821	40841	40856	40872	40881	40894	979	980	980	981	981	981
M13_HALLUXVALGUS	60_70	UKBB	D3_HAEMOLYTICANAEMIA	-12.4006481175755	-12.4573019758424	2.26595178134129	-12.6749795396038	-12.4816869159127	-12.5383699913034	1306.23281677749	1019.52156598339	0.708600067135196	1315.46057858086	1407.28726110877	1998.67806698247	0.992425441367968	0.990251072730598	0.00138486733583582	0.992312187712664	0.992923395961993	0.994994638515908	114	42387	78	63	45	39	27	15	1	1	2	0	0	0	41423	41438	41456	41462	41474	41486	999	999	998	1000	1000	1000
M13_HALLUXVALGUS	60_70	UKBB	D3_IMMUNEMECHANISM	-12.8744357021087	-12.9290310320662	1.11817998185182	-12.9295976653841	-13.0611636147339	-12.9424293932108	1280.62833012307	965.880311208592	1.00084428793713	1314.47486754736	1448.60415457475	2128.27527184373	0.991978827732878	0.989320036787385	0.263893127316685	0.992151877334894	0.992806068129075	0.995147948631599	164	42290	121	107	83	60	42	24	1	1	1	0	0	0	41334	41348	41372	41395	41413	41431	998	998	998	999	999	999
M13_HALLUXVALGUS	60_70	UKBB	D3_NUTRIANAEMIA	-0.95267052056862	0.326290640135057	-0.0840671831072789	0.240804979579359	1.08036136644096	-12.2194350683426	1.00104754132583	0.410370317296476	0.578827300086473	0.5788595815238	0.410410254145459	441.198250554685	0.341262540611482	0.426547963102028	0.884523695850174	0.677410769695305	0.00847855508145489	0.977904598976599	1675	41099	1215	1039	779	561	387	195	10	12	11	8	6	0	40592	40768	41028	41246	41420	41612	957	955	956	959	961	967
M13_HALLUXVALGUS	60_70	UKBB	D3_OTHERANAEMIA	-1.0024954443027	0.22430076241156	0.323502329199986	-0.65275705280442	1.16443526913644	-12.2358082722413	1.00103561335928	0.449078760324247	0.501719073025014	1.0008523905631	0.410382905746634	480.495777802144	0.316605280635236	0.617449266571218	0.519064719552215	0.514271435783067	0.00454774497117397	0.979684093120308	1787	40946	1417	1010	710	481	305	167	10	12	10	7	6	0	40341	40748	41048	41277	41453	41591	965	963	965	968	969	975
M13_HALLUXVALGUS	60_70	UKBB	D3_OTHERBLOOD	-12.8190539720159	-12.8175105704336	-12.6939416344739	-12.7668209991322	-12.910855634945	-12.8479298201856	1426.32431116261	1174.49631954798	1219.45535110833	1394.25268876526	1402.83176936383	2123.29240295201	0.992829129059668	0.991292700858013	0.99169455681519	0.992694073964709	0.992656833714151	0.995172072262897	130	41260	95	76	66	53	38	20	0	0	0	0	0	0	40333	40352	40362	40375	40390	40408	962	962	962	962	962	962
M13_HALLUXVALGUS	60_70	UKBB	D3_OTHERWHITECELL	-13.0077992268709	-12.894042753098	-12.9693593135091	-12.9937246600635	-12.7625521003346	-12.834662194464	1617.35786658966	1241.70437495092	1492.64044480115	1775.09687476057	2046.74023499914	3368.84871928784	0.993582984632246	0.991714797050827	0.993067371723459	0.994159530189215	0.995024782767306	0.996960221461867	108	41264	83	65	53	33	20	9	0	0	0	0	0	0	40326	40344	40356	40376	40389	40400	963	963	963	963	963	963
M13_HALLUXVALGUS	60_70	UKBB	D3_PURPURA_AND3_OTHER_HAEMORRHAGIC	-12.9131332864627	-12.9221540562404	-12.9805764356172	0.965417702358185	-12.8847115402566	-12.7195371806661	901.875744125668	768.550171013805	882.984466888103	1.00091331481015	1320.65015395668	1889.59045398142	0.988576211612099	0.986585259059679	0.98827088257965	0.334776879448674	0.992215690668615	0.994629182384969	366	42026	301	185	136	92	56	27	1	1	1	1	0	0	41101	41217	41266	41310	41346	41375	989	989	989	989	990	990
M13_HALLUXVALGUS	60_70	UKBB	D3_THROMBOCYTOPENIANAS	-12.8627810057277	-12.8828697160216	-12.9363872062089	1.65109348361363	-12.6885325244691	-12.4790296820661	1063.26189814668	958.928081367774	1124.2296364575	1.00101173194514	1867.64417214354	2875.57693251607	0.990347849324027	0.989281017166366	0.99081903241734	0.0990606563209851	0.994579317371862	0.996537462186328	274	41958	235	126	83	56	30	13	1	1	1	1	0	0	41011	41120	41163	41190	41216	41233	985	985	985	985	986	986
M13_HALLUXVALGUS	60_70	UKBB	DIABETES_FG	-0.0745379493431723	-0.12758990127964	-1.13641905625177	-0.479795730545954	-1.69152772225442	-12.8973546204369	0.380711300370911	0.304433724003693	0.578854477660932	0.501742659650802	1.00080461328095	442.590063447897	0.84477765463592	0.675138903672468	0.0496205424458622	0.338941603241536	0.0909958585328916	0.976752429077226	5206	38464	3937	3369	2538	1812	1204	507	23	17	7	5	1	0	38782	39350	40181	40907	41515	42212	928	934	944	946	950	951
M13_HALLUXVALGUS	60_70	UKBB	DM1_RETINOPATHY	0.45363924256303	-15.1899605840912	-15.1952835689715	-15.0723417974747	-15.2848624341704	-15.4902103318399	1.00633683567201	2021.16467125178	2476.56472276232	2791.58261710797	3078.66873979435	5460.43345994575	0.652146166327352	0.994003595495924	0.995104506667938	0.995692074340666	0.996038708065066	0.997736556414244	218	6888	169	150	100	74	53	20	1	0	0	0	0	0	6745	6764	6814	6840	6861	6894	191	192	192	192	192	192
M13_HALLUXVALGUS	60_70	UKBB	DM2_RETINOPATHY	0.0185140936790591	-15.9640729723119	-15.9823553527242	-15.9807281821178	-16.0764958891008	-16.115730486935	1.00678366907381	2540.54810963091	3210.55021559421	3955.04897231119	4191.34445002323	6707.95088530362	0.985328251317728	0.994986356101274	0.9960280883162	0.996776085029384	0.996939608146703	0.99808309864044	401	6890	319	257	163	104	73	31	1	0	0	0	0	0	6780	6842	6936	6995	7026	7068	191	192	192	192	192	192
M13_HALLUXVALGUS	60_70	UKBB	DM_COMORB	-0.229534825211097	-0.0198594031073978	0.100995187385376	0.348688459040498	-1.41662562636567	-0.501929791211893	0.449566676053575	0.319110617018555	0.356135131439118	0.380411883015792	1.00088434411621	1.00084210784277	0.609652861031545	0.950376803880402	0.776727129188858	0.35934825089838	0.156958883656638	0.616014023464975	4739	36737	3714	3097	2265	1583	1025	440	24	23	16	9	2	1	36827	37444	38276	38958	39516	40101	911	912	919	926	933	934
M13_HALLUXVALGUS	60_70	UKBB	DM_COMORB_EXMORE	-0.166778423555896	0.0363063055879018	0.156316539376232	0.401075630654611	-1.35995823856715	-0.445505118717156	0.449938571089097	0.319630680642475	0.356602764049252	0.380856655542822	1.00104257092601	1.00099051921447	0.71088384514641	0.909564162700155	0.661133159459293	0.292300593553103	0.174291808611025	0.656273305954902	4739	32737	3714	3097	2265	1583	1025	440	24	23	16	9	2	1	32961	33578	34410	35092	35650	36235	777	778	785	792	799	800
M13_HALLUXVALGUS	60_70	UKBB	DM_COMPLICATIONS	-0.214289761480689	-0.568198042227023	-14.9868536762005	-14.9270824387317	-15.1031738582065	-15.138536897938	1.00725674296836	1.00426156561357	1663.80671605249	2035.86234702266	2203.21113003364	3588.82522706141	0.831525148328418	0.571538649927864	0.992813097009288	0.994149908061757	0.994530485663991	0.996634339016519	523	7169	419	341	224	148	103	37	2	1	0	0	0	0	7070	7148	7265	7341	7386	7452	201	202	203	203	203	203
M13_HALLUXVALGUS	60_70	UKBB	DM_HYPOGLYC	-12.2736125087099	-12.340027195908	-12.2605363320639	-12.068240556307	2.56111290377341	-11.8416384979396	994.798231486567	861.765786928347	1120.10869351457	1304.28310747172	1.00141445527608	2007.26824662192	0.99015611691557	0.988575108388322	0.991266653527373	0.992617457539983	0.0105428939986755	0.995293002943597	175	33210	145	90	55	38	22	13	0	1	1	1	1	0	32419	32474	32509	32526	32542	32551	821	820	820	820	820	821
M13_HALLUXVALGUS	60_70	UKBB	DM_IBD	1.67835966347407	1.49934456269452	0.4138733157033	1.86680133443496	-14.1724911993493	-14.22057500478	0.602511496428544	0.525223335712255	1.01240895518222	0.598937742534486	1993.118113119	3385.3972371044	0.00534277617788159	0.00430802087939204	0.68268605219702	0.00182792243754968	0.994326519562842	0.996648445343286	2979	20547	2241	1918	1473	1069	715	294	10	7	4	3	0	0	21220	21543	21988	22392	22746	23167	55	58	61	62	65	65
M13_HALLUXVALGUS	60_70	UKBB	DM_NEPHROPATHY	-11.7132063537612	1.36460255141075	-11.7805296804061	-11.8767258675659	-12.0129029668934	-11.750032223849	921.092078613307	1.00091652324025	917.568891546619	1202.72604075013	1219.16702170201	2021.72527988273	0.989853854092608	0.172771283897927	0.989756360951722	0.992121146566224	0.99213827593651	0.995362813823008	115	42369	90	72	48	28	21	8	1	1	0	0	0	0	41394	41412	41436	41456	41463	41476	999	999	1000	1000	1000	1000
M13_HALLUXVALGUS	60_70	UKBB	DM_NEPHROPATHY_EXMORE	-13.8828422731768	0.929730633551795	-13.8850460951213	-14.0202268112146	-14.3080485566663	-13.8280407851593	2088.84636788373	1.00493293926355	2158.37178511814	2798.65209093546	2979.74755161208	4737.61579511199	0.994697157180578	0.354879128458704	0.994867155154986	0.996002905913993	0.996168760282324	0.997671156746335	115	6827	90	72	48	28	21	8	1	1	0	0	0	0	6660	6678	6702	6722	6729	6742	191	191	192	192	192	192
M13_HALLUXVALGUS	60_70	UKBB	DM_OTHER_WIDE	-0.108635801891316	0.217739695368452	-0.561601357668589	-0.598170704242403	-1.12412898994471	-12.9886574403543	0.502134195878374	0.336011889818041	0.578912371843623	0.708365343392249	1.00085053160274	614.05216502553	0.82871638318336	0.516977268550177	0.331997969913981	0.398424624107956	0.261363732076196	0.98312411050352	2935	37328	2273	1894	1367	949	606	250	17	14	5	3	1	0	37081	37460	37987	38405	38748	39104	892	895	904	906	908	909
M13_HALLUXVALGUS	60_70	UKBB	DM_PERIPHATHERO	2.00830084036548	-12.4286411390101	-12.4128414885514	-12.3606108291787	-12.7833537275305	-13.6572419487777	1.00187521028406	1131.85352786323	1398.00124687255	1894.26015732518	2523.60434756872	4563.01551017976	0.0450120429467567	0.991238776618252	0.992915682679011	0.994793602918758	0.99595832168978	0.997611911202077	117	33088	101	82	54	32	13	4	1	0	0	0	0	0	32285	32304	32332	32354	32373	32382	818	819	819	819	819	819
M13_HALLUXVALGUS	60_70	UKBB	DUODENAL_ULCER_UNSPE_ACUTE_CHRONIC_WO_HAEMORRHAGE_PERFORATION	-12.6980755731767	1.19277809304953	-12.5807545674379	-12.6673062825021	-12.6400502005314	-12.2461552304553	952.921891507863	0.708380101375937	833.327768781347	1010.38810045973	1138.69175291789	1923.0159577656	0.989368175176629	0.0922182317365452	0.987954789324709	0.989997127496251	0.991143262642966	0.994918943804808	289	42226	215	183	147	106	64	29	2	2	0	0	0	0	41303	41335	41371	41412	41454	41489	995	995	997	997	997	997
M13_HALLUXVALGUS	60_70	UKBB	E4_ACIDOSIS	-12.6413137608656	-12.7300792346175	-12.8315250982115	-12.9006277424297	-12.8964782392906	-12.8005936630226	1291.52088950016	1109.91187007097	1372.21283804865	1749.31673674913	1986.0750621334	4709.10617495588	0.992190487887816	0.99084890317411	0.992539111804363	0.994115920699622	0.994819013258653	0.997831141814249	241	31823	216	100	64	40	25	6	0	0	0	0	0	0	31199	31315	31351	31375	31390	31409	649	649	649	649	649	649
M13_HALLUXVALGUS	60_70	UKBB	E4_ADRENAL	-11.9770449199436	1.54267822083176	-11.7276119254755	-11.6409026376247	-11.6552200368712	-11.7577675311237	1020.57302150822	1.00108662539493	1063.12082579617	1383.48824163766	1927.57199712882	3805.75661274674	0.990636554491717	0.123315878899359	0.991198469180527	0.993286544393215	0.995175555845645	0.997534964209922	102	41881	82	57	34	22	11	4	1	1	0	0	0	0	40930	40955	40978	40990	41001	41008	970	970	971	971	971	971
M13_HALLUXVALGUS	60_70	UKBB	E4_CA_MET	1.07201956422888	-13.0753474599427	1.18735521534067	-13.1105182749236	-13.0551935861171	-13.7029380230951	1.00141404384006	998.316792720872	1.00132215130571	1611.12006012134	2203.45736758148	5491.75371556324	0.284391689761572	0.989550091035579	0.235706258794713	0.993507271788047	0.995272667122841	0.998009132982383	284	31868	248	128	80	47	24	5	2	1	1	0	0	0	31245	31365	31413	31446	31469	31488	657	658	658	659	659	659
M13_HALLUXVALGUS	60_70	UKBB	E4_DIABETES	-0.0241271761185271	-0.823837049372579	-1.64921230967724	-0.573583371402387	-1.03883563824172	-12.6998222831445	0.502152497006918	0.578920244306283	1.00085777622525	0.708356528033325	1.00080608543619	573.474390257037	0.961678380392231	0.154719360208582	0.0993939516259333	0.418090632540576	0.299270556761781	0.982331967874204	3053	39986	2292	1974	1523	1113	736	302	9	6	4	3	1	0	39762	40080	40531	40941	41318	41752	976	979	981	982	984	985
M13_HALLUXVALGUS	60_70	UKBB	E4_DM1	-12.8177509011102	-12.8513671690667	-12.7660157872844	-12.6822522178192	-12.6451941541532	-12.4980134954846	1082.44946252965	811.271395107125	968.589160259561	1118.43186908877	1224.55514129335	2139.28333978524	0.990552125617752	0.987361222547335	0.989484177167601	0.990952728838553	0.991760905217819	0.995338665478057	228	38305	168	153	113	83	60	21	0	0	0	0	0	0	37445	37460	37500	37530	37553	37592	920	920	920	920	920	920
M13_HALLUXVALGUS	60_70	UKBB	E4_DM1NOCOMP	-13.8201195375615	-13.8256379864646	-13.7549353131958	-13.7131590165759	-13.5843587758132	-13.5331956082134	1710.22400324653	1277.0004627274	1473.5588798281	1723.75337863227	1913.41471651022	3264.87346917884	0.99355245863846	0.991361751298468	0.99255225475198	0.993652570846935	0.994335436541226	0.996692705853726	250	38308	184	163	129	97	66	23	0	0	0	0	0	0	37454	37475	37509	37541	37572	37615	920	920	920	920	920	920
M13_HALLUXVALGUS	60_70	UKBB	E4_DM1_STRICT	-12.9915860856144	-12.9965593394738	-12.8974761099254	-12.8452120671037	-12.7578128962786	-12.6091147335374	1464.16451018201	1101.44966749599	1247.68843305758	1364.75922823868	1628.56945158869	2544.21658401675	0.992920433551131	0.990585576695535	0.991752336944059	0.992490363972594	0.99374963234292	0.996045707409474	134	38335	93	83	67	55	34	14	0	0	0	0	0	0	37454	37464	37480	37492	37513	37533	922	922	922	922	922	922
M13_HALLUXVALGUS	60_70	UKBB	E4_DM2	-0.27076380646579	-0.493165018197923	-1.5973745432302	-0.118829047576355	-13.7050854724309	-13.7599090248537	0.579213579182697	0.501809233820076	1.00086686739809	0.578897916468568	569.611604126624	960.763503161928	0.640165090093802	0.325718729717397	0.110490795891638	0.837362973350961	0.980804426986432	0.988573209094943	2984	39945	2252	1921	1475	1059	713	293	10	7	4	3	0	0	39694	40025	40471	40887	41233	41653	973	976	979	980	983	983
M13_HALLUXVALGUS	60_70	UKBB	E4_DM2NOCOMP	-0.283495978549404	-0.794546970449591	-1.59417462235317	-0.0647174867205665	-13.7183768295509	-13.7501413494127	0.579179986931839	0.578901832819207	1.00086168097169	0.578869632694276	605.207432236774	1050.80330046042	0.624503183308119	0.169905579258126	0.111204586026656	0.91098217684563	0.981915714778898	0.989559689804884	3017	40097	2318	1971	1480	1019	649	250	9	6	4	3	0	0	39814	40161	40652	41113	41483	41882	973	976	978	979	982	982
M13_HALLUXVALGUS	60_70	UKBB	E4_DM2OPTH	0.64135501201066	-14.6496361074342	-14.6204275955376	-14.8969478442633	-14.9658946250553	-14.9174383346451	1.00718810442187	2027.30013851567	2660.76626824235	3382.31716247347	3599.82837426094	5639.22434571783	0.524269597092879	0.994234392567761	0.995615791252335	0.996485839237186	0.996682891343544	0.997889358691394	246	6733	203	147	87	50	34	17	1	0	0	0	0	0	6586	6642	6702	6739	6755	6772	189	190	190	190	190	190
M13_HALLUXVALGUS	60_70	UKBB	E4_DM2_STRICT	-0.256357868589972	-0.756371138354901	-1.55431553247693	-0.0345355953467634	-13.7110556625495	-13.7582726011669	0.5791739312574	0.578903778043517	1.00085146904292	0.578872627409937	614.378866281333	1067.39443242545	0.658035740744194	0.191363000236634	0.120424757528355	0.952426355490927	0.982195136904088	0.989715882905203	2934	40447	2266	1913	1433	988	625	245	9	6	4	3	0	0	40126	40479	40959	41404	41767	42147	980	983	985	986	989	989
M13_HALLUXVALGUS	60_70	UKBB	E4_DMNAS	0.750786942597488	0.218792790927916	0.581652010380758	-11.6551571959601	1.51084338859829	-11.3393955946196	1.00122128808452	1.00093983828599	1.00093875478984	578.46127811263	1.00117441637873	1251.01331152805	0.453332321307094	0.826971504510436	0.561168682247119	0.983924869024134	0.131280611304537	0.99276793883615	370	38472	288	244	173	129	67	21	3	3	2	1	1	0	37624	37668	37739	37783	37845	37891	927	927	928	929	929	930
M13_HALLUXVALGUS	60_70	UKBB	E4_DMNASNOCOMP	0.780872854857795	0.250928151586149	0.615018930994898	-11.6804935016262	1.53595386796656	-11.3396153882983	1.00122528015268	1.0009359116456	1.00093203216718	591.365947500004	1.00112989330154	1250.94707906696	0.435439591439286	0.802051067469254	0.538920483039865	0.984241433717463	0.12497544978228	0.992767415754974	355	38460	279	234	163	123	62	21	3	3	2	1	1	0	37606	37651	37722	37762	37823	37864	927	927	928	929	929	930
M13_HALLUXVALGUS	60_70	UKBB	E4_ENDOGLAND	0.340795350832091	-0.108670324735568	0.182780189502177	0.610244604917888	-12.0044846428885	-12.0038377629304	1.001096209063	1.00086439046749	1.00085498225174	1.00099160869907	607.177478818236	1019.5049976042	0.733538620128248	0.913538422818302	0.85509301316006	0.542100254972625	0.98422607998045	0.990605778731715	429	42157	324	253	196	132	88	39	4	3	2	1	0	0	41270	41341	41398	41462	41506	41555	988	989	990	991	992	992
M13_HALLUXVALGUS	60_70	UKBB	E4_ENDOMETPOSTOP	1.60143060721015	-13.4323714144219	0.765359893671434	-13.3924635556771	-13.4589615157022	-13.5196341643524	0.709161278473854	972.886310949401	1.00127160940806	1427.23806177528	1617.03699689991	2323.25068794857	0.0239329640809815	0.988984179187971	0.444636122749077	0.992513173955257	0.993359104565584	0.995356916693775	232	31691	170	149	102	73	46	18	2	1	1	0	0	0	31093	31114	31161	31190	31217	31245	658	659	659	660	660	660
M13_HALLUXVALGUS	60_70	UKBB	E4_ENDONUTRMET	-0.0309397910206656	0.100316948896872	0.163633278382244	0.0237832177375056	-0.215940028395801	-0.990165299721111	0.247274470453861	0.182362780135328	0.20111364419948	0.253978225765275	0.304546899059305	0.708389916612705	0.900425959059599	0.58225385731157	0.415853572498754	0.925392954723156	0.478291310678323	0.16218251653366	11156	32611	8356	7067	5394	3902	2689	1212	80	73	47	26	12	2	34571	35860	37533	39025	40238	41715	760	767	793	814	828	838
M13_HALLUXVALGUS	60_70	UKBB	E4_FLUIDELECTRO	-0.543563244041132	-0.817676388785092	-0.276423264531747	-12.9813721015928	0.591881086298687	-13.0039856784411	1.00126303633461	1.00109255395108	1.00114652212845	739.291784874682	1.00095991930742	1584.38149510193	0.587214100360077	0.414051872695264	0.782466113172876	0.985990505561515	0.554310403850335	0.99345134808613	1397	33568	1241	731	402	227	121	42	3	2	2	1	1	0	33023	33533	33862	34037	34143	34222	698	699	699	700	700	701
M13_HALLUXVALGUS	60_70	UKBB	E4_FLUIDOVER	-11.6741215012623	-11.6525161370622	2.31761551783658	-11.6649664652989	-11.7207499750997	-10.8856154535087	903.213886618813	845.11600181072	1.00192634107814	1589.83827923002	2360.24941545583	9379.11818560464	0.989687556729492	0.988999062707864	0.020713866772026	0.994145811395921	0.996037805602673	0.999073957446386	166	31832	153	76	43	21	9	1	1	1	1	0	0	0	31191	31268	31301	31323	31335	31343	653	653	653	654	654	654
M13_HALLUXVALGUS	60_70	UKBB	E4_GLUCOPANCREAS	-12.8791874123256	-12.9141258454001	-12.8915582965408	-12.8145642330654	1.56409369941027	-12.6847720549107	992.82771215066	801.722559997145	913.464745741074	1067.03544506591	1.00089591155899	2086.64025508543	0.989649949870215	0.987148252313775	0.988739977167057	0.990418034162053	0.118124665392337	0.995149656765604	285	42311	223	165	123	92	59	22	0	1	1	1	1	0	41374	41432	41474	41505	41538	41575	999	998	998	998	998	999
M13_HALLUXVALGUS	60_70	UKBB	E4_HYPERCHOL	-0.0846132242394693	-0.104509125071306	0.261883298500271	0.348705244814985	-0.145816355767184	0.0993273927170085	0.380676430284642	0.304515334350347	0.304485915479926	0.356151433379109	0.501740920968136	0.708288934590432	0.82410314407982	0.731449332916783	0.389743040141799	0.327534211141368	0.771341338212618	0.888473768110385	5157	35301	4129	3478	2480	1686	1104	473	35	32	22	12	5	2	35475	36126	37124	37918	38500	39131	819	822	832	842	849	852
M13_HALLUXVALGUS	60_70	UKBB	E4_HYPERKALAEMIA	1.70885786403516	-12.6072144147603	-12.6124408406756	-12.7122800379655	-12.9029998482879	-13.1448790593009	1.00178585580448	1080.9658047572	1392.02523260596	2020.19241363371	2269.88328765597	4324.58334516433	0.088043175586557	0.990694549586372	0.992770868012959	0.994979257931723	0.995464502963946	0.997574776789334	240	31790	215	111	61	32	17	8	1	0	0	0	0	0	31165	31269	31319	31348	31363	31372	649	650	650	650	650	650
M13_HALLUXVALGUS	60_70	UKBB	E4_HYPERLIPNAS	-14.7246677380066	-14.7026099220487	1.12206882409731	-14.6231150541467	-14.7042653653616	-14.4486308042511	1600.04051501458	1293.39339604103	0.579450821924859	1945.6416659604	2167.43709278603	3180.09060429964	0.992657423913414	0.990930266958191	0.0528144522601819	0.994003290486643	0.994587055672295	0.996374851784225	786	32291	626	506	339	227	140	67	3	3	3	0	0	0	31771	31891	32058	32170	32257	32330	677	677	677	680	680	680
M13_HALLUXVALGUS	60_70	UKBB	E4_HYPERPARA	1.0944295419353	-12.4809336823646	-12.5429825128402	1.35754634395089	-12.4612330239747	-12.1993639959933	1.00116804797467	704.948368590365	797.37115404791	1.0008788034006	1251.56209261825	2140.96407264278	0.274326766296228	0.985874392361603	0.987449458982864	0.174986442471603	0.992055958528826	0.995453622208597	139	41928	107	92	75	44	25	9	2	1	1	1	0	0	40979	40994	41011	41042	41061	41077	979	980	980	980	981	981
M13_HALLUXVALGUS	60_70	UKBB	E4_HYPOGLYC	-12.3445702493148	-12.4152969342768	-12.3416821896862	-12.1502971998632	2.5498702970732	-11.9020979945283	1017.88646875305	874.474583542617	1150.03718584909	1351.44663998185	1.00117048606037	2066.76411266884	0.990323772960499	0.988672465556371	0.991437625855526	0.992826646900328	0.010868793695238	0.995405161293963	174	42258	145	93	55	37	22	13	0	1	1	1	1	0	41288	41340	41378	41396	41411	41420	999	998	998	998	998	999
M13_HALLUXVALGUS	60_70	UKBB	E4_HYPOKALAEMIA	-13.0937029397876	0.173243105349388	-13.2840791481219	-13.2426759265997	1.77235172161483	-13.3306689428303	869.340529918467	1.00117539175385	1131.07647889107	1427.94595748603	1.0011885246273	2846.95760496307	0.987982996220777	0.862620209706049	0.990629353371585	0.992600577666119	0.0766858799017476	0.996263978062371	442	32156	385	231	116	66	37	15	1	1	1	1	1	0	31542	31696	31811	31861	31890	31912	670	670	670	670	670	671
M13_HALLUXVALGUS	60_70	UKBB	E4_HYPOOSMNAT	-13.8966130183953	-13.8889072305442	-13.941061808871	-14.0081225733501	1.53744018351237	-13.7114854822127	1213.9801238528	1070.24780060806	1467.5256208489	2017.90173154907	1.00114770534641	3967.89201399604	0.990866694925863	0.989645917887963	0.992420445326983	0.994461189668674	0.12461745237011	0.997242827990238	558	32391	502	310	160	87	46	16	0	0	1	1	1	0	31784	31976	32126	32199	32240	32270	663	663	662	662	662	663
M13_HALLUXVALGUS	60_70	UKBB	E4_HYTHYNAS	0.346561717883193	0.251857428923494	0.200763119270976	0.564318370855697	0.213977114746783	-13.5134129859267	0.380949335938118	0.304702995970527	0.356165417890842	0.356253584357358	0.449204829053262	674.182488188191	0.36296397929126	0.408482551057885	0.572972319868846	0.113185611237328	0.633827595577795	0.98400815531223	2252	40306	1624	1427	1129	778	537	262	29	26	17	11	5	0	39988	40185	40483	40834	41075	41350	917	920	929	935	941	946
M13_HALLUXVALGUS	60_70	UKBB	E4_HYTHY_AI_EXCL	-13.1320126976171	0.69306572142905	-13.1536702998271	0.552247672376862	-13.17186230855	-13.3133522058911	923.169223146015	0.708444887709598	814.583651208076	1.00095744085165	1042.9907666996	1635.56139646371	0.988650534951175	0.327930096221226	0.987116541862495	0.581140593214608	0.989923835807673	0.993505348746605	315	42263	237	202	163	121	86	34	3	3	1	1	0	0	41347	41382	41421	41463	41498	41550	991	991	993	993	994	994
M13_HALLUXVALGUS	60_70	UKBB	E4_HYTHY_AI_STRICT	0.475250331423582	0.374672275222835	0.328767520054866	0.68714673055937	0.343464947014476	-13.5182569460162	0.381449383536324	0.30528104959685	0.356641193432619	0.356759770835846	0.449538051801124	722.035077131203	0.21279866087254	0.219708818062864	0.356609988309971	0.0540947805197623	0.444843546561233	0.985062528476939	2173	36718	1571	1385	1091	754	517	248	29	26	17	11	5	0	36519	36705	36999	37336	37573	37842	772	775	784	790	796	801
M13_HALLUXVALGUS	60_70	UKBB	E4_IRON_MET	-12.7746851885192	1.3719670545319	-12.6636536161524	-12.5823315499354	-12.4511435362814	-12.429052884736	1581.47003723877	1.0014691249482	1398.28382260577	1614.42017133303	1920.74995342366	3345.63228300649	0.993554975436295	0.170701130214849	0.992774002376267	0.993781577666222	0.994827798591794	0.997035858769824	112	31587	83	74	61	45	31	11	1	1	0	0	0	0	30970	30979	30992	31008	31022	31042	645	645	646	646	646	646
M13_HALLUXVALGUS	60_70	UKBB	E4_LIPOPROT	-0.0316812701822862	-0.180050606222098	0.352533208752862	0.287137566045038	-0.22407016971399	0.0117622257927052	0.356435395433318	0.304507022727624	0.28056294614508	0.35612740022422	0.501730270994907	0.708284278646884	0.929174397043381	0.554329101474869	0.208927169157588	0.420082770124751	0.65516759369413	0.986750423101035	5596	35657	4477	3763	2672	1811	1192	522	38	34	24	12	5	2	35911	36625	37716	38577	39196	39866	827	831	841	853	860	863
M13_HALLUXVALGUS	60_70	UKBB	E4_METABO	1.30050101322387	-13.2819505722493	0.544649679131688	-13.2756419978276	-13.2543592069152	-13.0986261530752	0.709094444363584	807.896494543439	1.00119640519842	1227.24224424209	1308.13725193155	1562.56340814984	0.0666494302271465	0.986883238123603	0.586442273779604	0.991369085235598	0.991915781305222	0.993311587152613	336	31784	253	198	132	88	59	30	2	1	1	0	0	0	31205	31260	31326	31370	31399	31428	660	661	661	662	662	662
M13_HALLUXVALGUS	60_70	UKBB	E4_METABOLIA	-0.20882575888446	-0.2814364959776	0.168388621971958	0.013144691947389	-0.276636471182653	-0.287045053329047	0.336249475278234	0.280429881033142	0.270419328142061	0.355962419277171	0.448995877488173	0.708223083122197	0.534570595555956	0.315576497260144	0.533485313130775	0.970543059913407	0.537813660439834	0.68525468424983	7458	37524	6004	4758	3315	2244	1468	649	42	37	26	13	6	2	38060	39306	40749	41820	42596	43415	876	881	892	905	912	916
M13_HALLUXVALGUS	60_70	UKBB	E4_MG_MET	1.35618956198774	-11.6085696755299	2.22952547417899	-11.3660333045962	-11.0313768771292	-11.4822748957003	1.00145115948571	592.532965954002	1.00165960737459	1378.58333369195	2126.08386371852	3865.83914010354	0.175664807471608	0.98436929830471	0.026025472177898	0.993421739891698	0.995860122946095	0.997630135124711	171	31779	155	90	36	18	5	3	2	1	1	0	0	0	31140	31205	31259	31277	31290	31292	653	654	654	655	655	655
M13_HALLUXVALGUS	60_70	UKBB	E4_MINERAL_MET	0.185533357011052	-0.150588775241524	1.05769828672014	-12.8628171968784	-12.7121201718965	-12.9247877089762	1.00137350671799	1.00131935349415	0.708764890495323	949.344857640797	1166.50838806828	1937.22860738509	0.85301030628895	0.880456648590925	0.135617396203435	0.989189672054573	0.991305160106662	0.994676719092665	624	32208	527	324	207	134	75	29	4	3	2	0	0	0	31631	31834	31951	32024	32083	32129	670	671	672	674	674	674
M13_HALLUXVALGUS	60_70	UKBB	E4_NONTOXIC_THYROID	-13.442559704541	0.334861663606268	-13.4921280965725	-13.5669802608461	0.734446523273485	-13.5764847611033	1240.32010184828	1.00084663350799	1063.92150262502	1296.79493867168	1.00097247825186	1694.01764720613	0.99135271543302	0.73794314229498	0.989881892472591	0.991652738378507	0.463111491711578	0.993605526106508	212	42302	147	121	104	74	57	40	1	1	1	1	1	0	41373	41399	41416	41446	41463	41480	993	993	993	993	993	994
M13_HALLUXVALGUS	60_70	UKBB	E4_NUTRIDEF	0.160919635197267	0.485068285126376	0.654489413276159	-0.0198677032441537	-0.388780220482216	-0.428419692458045	0.411042817068364	0.270699903990937	0.280653729717896	0.449312370376078	0.578861185456123	1.00091345154232	0.695434210962746	0.0731483188745543	0.0196997697782223	0.964730618458827	0.501819624036698	0.668630218902814	3334	40672	2351	2087	1616	1234	848	370	33	31	19	8	4	1	40682	40946	41417	41799	42185	42663	940	942	954	965	969	972
M13_HALLUXVALGUS	60_70	UKBB	E4_OBESITY	0.378146032629507	0.457687023897057	0.691423007963087	0.189777117724942	-0.583379604072499	-0.202418058722675	0.411064103112303	0.304547269693145	0.304498979650373	0.449278020960563	0.708333730201599	1.00093832996206	0.357614639177207	0.132879287660059	0.0231657070724013	0.672729696525546	0.410170130737211	0.839738248521797	2711	40885	1901	1704	1341	1027	703	309	28	25	16	7	3	1	40717	40914	41277	41591	41915	42309	950	953	962	971	975	977
M13_HALLUXVALGUS	60_70	UKBB	E4_OBESITYNAS	-0.0799128433825378	0.666962437219905	1.03345321054252	0.782705670238857	-13.0981686922093	-13.2172287896685	0.579372185209801	0.319124880833092	0.319210346083078	0.449406345632581	538.091809214446	1024.7559118855	0.890295688767887	0.0366202103481793	0.00120569078448762	0.0815708331460315	0.980579903986026	0.989709227067265	2078	40898	1548	1322	925	626	353	128	23	22	13	5	0	0	40454	40680	41077	41376	41649	41874	951	952	961	969	974	974
M13_HALLUXVALGUS	60_70	UKBB	E4_OBESITY_HYPER	0.382867261475025	0.461927043001947	0.696164781926164	0.194173853526427	-0.584836149956093	-0.204143995412085	0.411059850611401	0.304544507891387	0.304503601057429	0.449284210648313	0.708341004370538	1.0009387949616	0.351638996622606	0.129322218030054	0.0222408998765544	0.665607030101064	0.409007149360714	0.838390597973346	2711	40885	1898	1701	1339	1027	706	310	28	25	16	7	3	1	40720	40917	41279	41591	41912	42308	950	953	962	971	975	977
M13_HALLUXVALGUS	60_70	UKBB	E4_PARATHYRO	1.05909144370753	-12.4312073129461	-12.4813484944165	1.30769423841869	-12.3242983542756	-12.1161908786476	1.00120381612291	674.891990783923	762.527341177951	1.00089535916879	1083.16084360313	1804.78753099886	0.290138413349396	0.985304155800143	0.986940493741609	0.19137427679074	0.990921795900314	0.994643552852722	148	41940	112	97	80	48	30	12	2	1	1	1	0	0	40993	41008	41025	41057	41075	41093	981	982	982	982	983	983
M13_HALLUXVALGUS	60_70	UKBB	E4_PCOS_BROAD_EXCLUSIONS	-12.8117867199257	0.778933332820496	-12.6203828758073	-12.5910058772838	-12.6599406504377	-13.0828959498905	1090.34612786339	1.00092300745635	1043.87660542614	1402.56309758058	1644.98180914297	3412.66205534913	0.990624911360062	0.436442254972591	0.990353875836359	0.992837374462355	0.993859463116766	0.996941210424369	227	42313	187	131	94	56	37	9	1	1	0	0	0	0	41356	41412	41449	41487	41506	41534	996	996	997	997	997	997
M13_HALLUXVALGUS	60_70	UKBB	E4_PCOS_CONCORTIUM	-13.021442318762	-13.0106827456018	-13.0296928664583	1.27191675860864	-13.0289095708227	-13.022420170355	2754.12616947807	2135.65465764579	1787.3342647911	1.00522915087499	879.763719668473	881.873061227945	0.996227635032483	0.995139214742509	0.994183461430461	0.205763694645852	0.988184116288163	0.988218247217013	120	21802	15	12	18	40	55	80	1	1	1	1	0	0	21032	21035	21029	21007	20992	20967	874	874	874	874	875	875
M13_HALLUXVALGUS	60_70	UKBB	E4_PCOS_CONSORTIUM_EXCLUSIONS	-13.5843948128112	-0.570541482861294	0.051838907379313	0.602165624182115	-0.931146334387996	0.262482254348234	616.099626401636	0.70846830196067	0.579113959146846	0.502382905068098	1.00122123523293	0.708813130621367	0.982408850355474	0.420636843108138	0.928673290027141	0.230676181876712	0.352365610379742	0.711149774768432	1036	41444	647	543	442	339	297	193	6	8	9	6	3	2	40866	40970	41071	41174	41216	41320	961	959	958	961	964	965
M13_HALLUXVALGUS	60_70	UKBB	E4_PHOS_MET	-11.8940457543781	-11.8263782376303	-11.6414781933209	-11.6392611312681	-11.3712525960662	-10.7890299839951	959.301766113658	913.199220425646	1409.96455102132	1905.95875011177	2514.67060990483	12012.7931702965	0.990107562950761	0.989667292044157	0.993412281057241	0.995127528843942	0.996392006202764	0.999283397360553	120	31689	109	62	24	12	6	1	0	0	0	0	0	0	31051	31098	31136	31148	31154	31159	649	649	649	649	649	649
M13_HALLUXVALGUS	60_70	UKBB	E4_THYROID	-0.061395155127946	0.258401429986527	0.211128478208592	0.294052873996801	-0.1544907170062	-13.497107303382	0.44974431738878	0.292032392380985	0.336164857044359	0.380509238958089	0.501727284712848	624.726724217711	0.891417138303777	0.376243878213587	0.529970913716483	0.439648011554022	0.758144948783661	0.982763190059544	2507	40395	1783	1568	1264	905	633	314	27	27	17	10	4	0	40179	40394	40698	41057	41329	41648	913	913	923	930	936	940
M13_HALLUXVALGUS	60_70	UKBB	E4_THYROID_CTRL_EXCLUSION	0.390922652853723	0.577059579203609	0.079037109124148	0.0682546235155909	-0.537707663101257	-13.2838555313601	0.30541773455839	0.213420187133098	0.304837577268888	0.356468223966042	0.501868782039915	463.264413609727	0.200559009068408	0.0068537930264979	0.795422190751991	0.848153750244908	0.283984732150326	0.977124228309071	4372	37469	3158	2758	2191	1614	1124	525	44	39	19	11	4	0	37820	38220	38787	39364	39854	40453	819	824	844	852	859	863
M13_HALLUXVALGUS	60_70	UKBB	E4_THYTOXNAS	-13.3442695546379	0.390001650338133	-13.4300060735246	0.869674209187101	-13.398699749361	-13.3652943810014	1234.82754330595	1.00116454461805	1130.7052917467	1.00110544347253	1312.1548161734	1957.17110969401	0.991377760011611	0.69687080701935	0.990523310867431	0.385003639381659	0.991852767864959	0.994551381275919	209	39138	151	124	99	78	59	26	2	2	1	1	0	0	38345	38372	38397	38418	38437	38470	849	849	850	850	851	851
M13_HALLUXVALGUS	60_70	UKBB	E4_VIT_B_DEF	-12.8544804915085	0.555236494878286	0.876702651994788	-13.0398013552769	-13.2162083220121	-13.3375439638624	1078.96095402757	1.00113887734211	1.00116472069088	1212.14227100212	1369.01587985553	2237.25597906142	0.990494420710792	0.579164958635364	0.381202538516443	0.99141680332903	0.992297500023175	0.995243388565166	251	39116	188	167	117	87	56	25	2	2	1	0	0	0	38352	38373	38423	38453	38484	38515	825	825	826	827	827	827
M13_HALLUXVALGUS	60_70	UKBB	E4_VIT_DEF	0.69769714336544	-0.468558010267488	0.536329442839465	-13.2211551513667	0.218075173852601	-13.3022340527296	0.70899181032494	1.00105814572041	0.70879371067	763.595563663319	1.0010513470971	1460.52938637799	0.325081392612542	0.639739729608228	0.449242091946137	0.986185843626418	0.827548991741837	0.992733114076384	651	39507	475	396	277	215	150	62	6	4	3	1	1	0	38834	38913	39032	39094	39159	39247	843	845	846	848	848	849
M13_HALLUXVALGUS	60_70	UKBB	E4_VIT_D_DEF	1.14523184124297	-13.2033265724401	-13.249086601149	-13.3662717347494	0.922143614305962	-13.3476615462613	0.708959686518324	741.651110463957	903.118186612456	1068.11032432249	1.00108560750878	2099.67997977668	0.106230705117212	0.985796321432043	0.988295150488348	0.990015578663768	0.356975452352151	0.994927883561287	389	39277	285	229	153	115	79	32	3	1	1	1	1	0	38546	38602	38678	38716	38752	38799	832	834	834	834	834	835
M13_HALLUXVALGUS	60_70	UKBB	E4_VOLUME	-13.8570397506849	-13.8624306184294	0.383429801439881	-13.9664765421593	-13.9883856348309	-14.1513491073907	1138.22800700319	1017.58327061638	1.0014422345826	1589.52798897683	1707.74400461988	3198.55077461517	0.990286616652379	0.989130838150022	0.701810519172932	0.992989432905446	0.993464481742811	0.996469930625848	698	32460	600	337	199	132	86	34	1	1	1	0	0	0	31890	32153	32291	32358	32404	32456	667	667	667	668	668	668
M13_HALLUXVALGUS	60_70	UKBB	F5_ADO	0.971762094958527	0.30709026666871	0.277230023833184	-0.456447240446639	0.223529446520212	-0.256998806034648	0.381299462639393	0.410816747320352	0.449830002399295	0.708687429151473	0.502007877165101	1.0010045663661	0.0108170681736165	0.454754828957409	0.537696842002844	0.519527364029621	0.656124070801559	0.797378801486355	1789	39418	1108	953	830	691	561	306	18	15	10	6	5	1	39195	39350	39473	39612	39742	39997	886	889	894	898	899	903
M13_HALLUXVALGUS	60_70	UKBB	F5_ALCOHOL	0.143741212143909	-13.5890882064166	0.421492838564358	-0.0384469720721972	-13.6701365444013	-13.6442767596922	1.00142057213349	712.443889769021	0.708614854590084	1.00095184236472	967.189662585585	1705.19941208962	0.885865849522068	0.984782147165041	0.551968938088741	0.969360459999896	0.988723175838937	0.993615736948492	889	40327	629	534	449	337	248	102	4	3	3	1	0	0	39632	39727	39812	39924	40013	40159	951	952	952	954	955	955
M13_HALLUXVALGUS	60_70	UKBB	F5_ALCOHOLAC	-12.5976233893571	-12.6024540982817	-12.4768020632062	-12.5787072472308	-12.6299945640521	-12.478849037225	1255.42318555099	962.545179836286	1095.751150389	1293.77088782178	1229.60465748334	1992.69651582266	0.991993711252734	0.989553720192112	0.990915060761704	0.992242677365944	0.991804601254807	0.995003445919972	185	40012	123	109	91	63	52	28	0	0	0	0	0	0	39130	39144	39162	39190	39201	39225	944	944	944	944	944	944
M13_HALLUXVALGUS	60_70	UKBB	F5_ALCOHOL_DEPENDENCE	-12.3704261119347	-12.417774779209	-12.5134227136644	-12.5949940671935	-12.5387677037848	-12.4728390736021	1149.08512794256	912.162478044101	1056.58161974768	1239.960008561	1320.18207033938	2332.60351634051	0.99141057427524	0.98913828952125	0.990550627420678	0.991895562410471	0.992422000740635	0.995733592000451	217	40032	166	130	98	65	51	18	0	0	0	0	0	0	39137	39173	39205	39238	39252	39285	946	946	946	946	946	946
M13_HALLUXVALGUS	60_70	UKBB	F5_ALLANXIOUS	0.33447291053147	-0.0934002069837405	0.448709921837645	-0.19163150171173	-13.2108851407926	0.294745208804934	0.449524422009332	0.449164201665797	0.410445672747892	0.708402208482974	521.263050341672	1.00092169834853	0.456840487844616	0.835274072843453	0.274294540475272	0.786766165320357	0.979780586844911	0.768395886415485	1880	41561	1420	1151	812	545	352	151	15	11	8	3	1	1	41044	41313	41652	41919	42112	42313	962	966	969	974	976	976
M13_HALLUXVALGUS	60_70	UKBB	F5_ANXIETY	-0.0359001662747759	0.0598420963737041	0.443353221413316	0.470781750399858	-13.2343922908628	-13.3265520344392	0.579204043279015	0.449235659300643	0.449268257855666	0.578939552383928	614.568103587289	1162.23838438226	0.950577247112322	0.894028333723603	0.323723991701609	0.416115176181749	0.982819314665205	0.990851431800299	1612	41439	1235	995	688	436	268	103	13	11	8	3	0	0	40848	41088	41395	41647	41815	41980	955	957	960	965	968	968
M13_HALLUXVALGUS	60_70	UKBB	F5_BEHAVE	1.47758272085152	-12.8353330483455	-12.8242892303634	-12.8435758064972	-12.9095780234299	-13.3709561790743	1.00144329019875	945.525445196694	1008.49463218496	1124.19592840999	1048.80020063585	1674.70485318034	0.140090737908882	0.989169197294998	0.989854158570804	0.990884624592644	0.990179165782391	0.993629703684809	206	42237	124	117	103	82	70	37	1	0	0	0	0	0	41322	41329	41343	41364	41376	41409	996	997	997	997	997	997
M13_HALLUXVALGUS	60_70	UKBB	F5_DELIRIUM	1.30271012146376	-11.829101261559	-11.8669021020725	-11.8648347875542	-11.7626776058978	NA	1.00097284800396	674.200710432829	1059.17846569559	1473.19068929747	1815.03728715419	0	0.193106516207868	0.986001537975966	0.991060788911253	0.993574038839134	0.994829200905853	NA	229	41495	213	104	39	18	12	0	1	0	0	0	0	0	40527	40636	40701	40722	40728	40740	983	984	984	984	984	984
M13_HALLUXVALGUS	60_70	UKBB	F5_DEMENTIA	-12.776430080283	-12.8364038975659	-12.714294167706	-12.6372166222931	-12.6711902221764	NA	1064.83353587638	970.93217577126	1472.60553573101	2325.60518371934	3341.1644052666	0	0.990426793140448	0.989451714147377	0.993111248913755	0.995664358471672	0.99697407203481	NA	211	41606	204	121	54	22	10	0	0	0	0	0	0	0	40637	40720	40787	40819	40831	40841	976	976	976	976	976	976
M13_HALLUXVALGUS	60_70	UKBB	F5_DEMENTIA_INCLAVO	-12.7803548102228	-12.8393582246529	-12.7158327381958	-12.6508811466335	-12.6744918942616	NA	1061.14999146576	966.60819648134	1471.78925123882	2299.68692538484	3324.01967474772	0	0.990390612688768	0.989402092285435	0.993106594309391	0.995610753913927	0.996957672371674	NA	211	42352	204	121	54	22	10	0	0	0	0	0	0	0	41363	41446	41513	41545	41557	41567	996	996	996	996	996	996
M13_HALLUXVALGUS	60_70	UKBB	F5_DEMENTIA_U	-11.7161279413282	-11.7954181787352	-11.5790654987732	-11.4929798565225	-11.6040979261845	NA	874.204218099935	776.825557016011	1241.90189920833	2035.71167685548	3737.45943234872	0	0.989307031964381	0.987885284751427	0.992560906990656	0.995495421785128	0.997522724762766	NA	117	42383	114	70	28	10	5	0	0	0	0	0	0	0	41388	41432	41474	41492	41497	41502	998	998	998	998	998	998
M13_HALLUXVALGUS	60_70	UKBB	F5_DEMNAS	-11.7097220873942	-11.7892268882066	-11.5719950632089	-11.4784593194509	-11.5963025005258	NA	875.873880162282	779.227120043396	1241.72257989586	2053.50109292996	3762.58493569025	0	0.989333249497167	0.98792895802109	0.992564375729924	0.995540086239989	0.997540920341241	NA	117	41172	114	70	28	10	5	0	0	0	0	0	0	0	40204	40248	40290	40308	40313	40318	971	971	971	971	971	971
M13_HALLUXVALGUS	60_70	UKBB	F5_DEPRESSIO	0.977087939143763	0.320846634761804	0.0713025008804106	-0.442348315656433	0.245272981809948	-0.243665297094371	0.381230987885081	0.410802681993515	0.502353274899421	0.708696166621495	0.501990571284407	1.00101222456423	0.0103777601590578	0.43478854979077	0.887129793392507	0.532514622170156	0.625124364753699	0.807680902031223	1769	39393	1098	940	815	679	549	301	17	14	9	6	5	1	39160	39318	39443	39579	39709	39957	887	890	895	898	899	903
M13_HALLUXVALGUS	60_70	UKBB	F5_MOOD	0.971111791674075	0.306285850498175	0.271896960661388	-0.466953511974268	0.214962617934088	-0.297640144341008	0.381290202393818	0.410811362522006	0.44985547392565	0.708696426173214	0.502008420594624	1.00100493249273	0.0108681489455269	0.455931295768538	0.545571364251078	0.509965933236778	0.66850172816315	0.76620592602495	1797	39410	1106	955	835	701	566	313	18	15	10	6	5	1	39197	39348	39468	39602	39737	39990	886	889	894	898	899	903
M13_HALLUXVALGUS	60_70	UKBB	F5_NEUROTIC	0.0528129473718778	-0.158246166632841	0.636015878445046	-0.325136438957957	-0.874201626330717	0.0813965806230927	0.502066628228942	0.449156431376466	0.356084971999194	0.708428583349918	1.00088322615145	1.00101698981712	0.916224162479754	0.724599337932549	0.0740773810099048	0.646266888392412	0.38242864158905	0.935192331740757	2057	41594	1519	1239	898	617	419	189	16	13	10	4	2	1	41151	41431	41772	42053	42251	42481	965	968	971	977	979	980
M13_HALLUXVALGUS	60_70	UKBB	F5_ORGANIC	0.486282164147214	-12.8506119794703	-12.7889538712355	-12.7542765202775	-12.8397317772323	-12.8216018144411	1.00095328124287	675.721423225682	960.32189821493	1301.07622962035	1590.89015575856	6193.83355190098	0.627095472162664	0.984827050727375	0.989374596945442	0.992178569476389	0.993560515478959	0.99834833294429	455	42242	416	250	123	63	43	5	1	0	0	0	0	0	41285	41451	41578	41638	41658	41696	995	996	996	996	996	996
M13_HALLUXVALGUS	60_70	UKBB	F5_PANIC	1.41656543810305	-13.1038103105669	-13.0616473406734	-12.9023055429291	-13.0779768363807	-13.0385886279602	1.00112465245238	1113.78772104585	1374.81146973428	1760.10035303608	1802.65486552816	2805.37646718951	0.157076094709074	0.990613034654407	0.992419666113313	0.994151209516187	0.994211524085981	0.996291673781149	137	40424	107	91	65	36	25	13	1	0	0	0	0	0	39559	39575	39601	39630	39641	39653	894	895	895	895	895	895
M13_HALLUXVALGUS	60_70	UKBB	F5_PHOBANX	0.737920824700219	-13.3374884094042	0.597968330110289	-13.3333067960494	-13.2822039591893	1.68578475434254	1.00107319213508	917.726675765616	1.00090248424639	1188.83147711294	1249.46649206711	1.00103867521479	0.461043453343764	0.988404606992037	0.550220890175732	0.991051535211869	0.991518407297856	0.092174791149049	233	40464	174	144	110	83	62	32	2	1	1	1	1	1	39625	39655	39689	39716	39737	39767	896	897	897	897	897	897
M13_HALLUXVALGUS	60_70	UKBB	F5_PSYCH	0.626301731481952	-0.219349859002414	0.407579855069603	-0.944275810150111	-0.185660957192624	-0.92859343177814	0.271678288684026	0.319348728171732	0.26229203706728	0.57915612027931	0.410686456516026	1.0010335990103	0.0211494123914664	0.492167025277875	0.120204398284203	0.103009810836434	0.651215168185052	0.353597128169731	5508	37473	3784	3193	2573	2012	1514	726	37	29	22	9	7	1	38321	38912	39532	40093	40591	41379	839	847	854	867	869	875
M13_HALLUXVALGUS	60_70	UKBB	F5_PSYCH_INCLAVO	0.626301731481952	-0.219349859002414	0.407579855069603	-0.944275810150111	-0.185660957192624	-0.92859343177814	0.271678288684026	0.319348728171732	0.26229203706728	0.57915612027931	0.410686456516026	1.0010335990103	0.0211494123914664	0.492167025277875	0.120204398284203	0.103009810836434	0.651215168185052	0.353597128169731	5508	37473	3784	3193	2573	2012	1514	726	37	29	22	9	7	1	38321	38912	39532	40093	40591	41379	839	847	854	867	869	875
M13_HALLUXVALGUS	60_70	UKBB	F5_SCHIZO	-13.0109512547268	-13.1668835905439	-13.2038323430198	-13.1938839121735	-13.2941552480539	-13.5463845323078	1549.10336363401	1247.46657651444	1403.67242990644	1615.00060090609	1702.04651844629	2730.30761028275	0.993298629828317	0.991578565497023	0.99249470290855	0.993481687149468	0.993768035564616	0.996041322710897	119	42345	86	69	56	46	29	14	0	0	0	0	0	0	41378	41395	41408	41418	41435	41450	1000	1000	1000	1000	1000	1000
M13_HALLUXVALGUS	60_70	UKBB	F5_SEXDYS	2.51250046660207	-11.7998000328246	-11.8625741928215	-11.9051596904949	-11.9907708020577	-12.4660025043793	1.00237527420905	921.747532568507	907.139321874254	943.294469977421	826.7437896637	1354.74749962249	0.0121916940805272	0.989786117359596	0.989566437240165	0.989930301464164	0.988428197942534	0.992658196029608	113	42166	59	56	58	50	50	27	1	0	0	0	0	0	41229	41232	41230	41238	41238	41261	990	991	991	991	991	991
M13_HALLUXVALGUS	60_70	UKBB	F5_SOMATOFORM	-13.1604391930705	-13.0830832773336	0.95632831332232	-13.144696263033	1.13015919667196	-13.061207077903	1489.01391528384	1091.11221012075	1.00101648528501	1280.22860355361	1.00129993265209	1583.64146855152	0.992948101808401	0.990433119595864	0.339397086891422	0.991807895946129	0.259027796582559	0.99341945918099	158	40368	94	87	82	65	60	38	1	1	1	1	1	0	39543	39550	39555	39572	39577	39599	888	888	888	888	888	889
M13_HALLUXVALGUS	60_70	UKBB	F5_SUBSNOALCO	0.237021812271007	-0.323928119106078	0.464410376375161	0.172644942459078	-1.06717457958766	-11.8346079378138	0.502219117990259	0.501778270146586	0.380472204369037	0.50203065236219	1.00106447311717	456.194589983482	0.636963189209385	0.518564169731713	0.222231528928931	0.730926583602756	0.286405646812459	0.979303586366993	2583	40946	1717	1507	1221	994	718	322	13	12	11	5	1	0	40822	41032	41318	41545	41821	42217	977	978	979	985	989	990
M13_HALLUXVALGUS	60_70	UKBB	F5_SUBSTANCE	0.279388598442819	-0.514096282694772	0.521032837355771	-0.0256066518366675	-1.280315835953	-12.7803534088499	0.449707619669714	0.501804675543992	0.336171216545892	0.501926715872812	1.00098107048291	632.296931661804	0.534423824027166	0.305601623824015	0.121164756428721	0.959312201847958	0.200875580462954	0.983873791167431	3165	41239	2145	1880	1529	1213	875	388	16	14	13	5	1	0	41259	41524	41875	42191	42529	43016	984	986	987	995	999	1000
M13_HALLUXVALGUS	60_70	UKBB	F5_TOBAC	0.246255907072188	-0.318397422051689	0.469399338087831	0.176997120821947	-1.06978611613166	-11.8644321191305	0.502229390575665	0.501782790216477	0.380475109594882	0.502039088346459	1.00106096867127	463.219315546435	0.623903543057722	0.525733449974282	0.217307664387429	0.724420988340765	0.285226368390333	0.979566024221	2563	40930	1698	1497	1215	988	716	320	13	12	11	5	1	0	40805	41006	41288	41515	41787	42183	977	978	979	985	989	990
M13_HALLUXVALGUS	60_70	UKBB	FALLS	0.0381574446228579	-0.341683304818997	-0.16959468955172	-0.488446830806243	-0.104161545233902	-13.2161406572492	0.410842579576827	0.380274795397294	0.410333848649777	0.578854749258516	0.501600263806628	529.583405380433	0.926002016076331	0.368910075174709	0.679380206600062	0.398772299168293	0.835495643923942	0.980090274670799	3069	40420	2324	1960	1432	980	693	329	20	16	13	7	4	0	40217	40581	41109	41561	41848	42212	928	932	935	941	944	948
M13_HALLUXVALGUS	60_70	UKBB	FEMINGHER_BILATERAL	-11.8788092376813	1.82153901771331	-11.8582266342861	-11.8474932091472	-11.893570700631	-11.7404632486464	1178.7743162639	1.00513883270457	1050.52968704607	1292.83403820015	1392.44048007378	2077.64046629897	0.991959649996025	0.0699512384483731	0.990993786137888	0.99268831162299	0.993184928777342	0.995491287034244	230	33029	175	150	116	82	55	25	1	1	0	0	0	0	32373	32398	32432	32466	32493	32523	710	710	711	711	711	711
M13_HALLUXVALGUS	60_70	UKBB	FG_CARDMYO	-12.5610959095217	-12.5710653628447	-12.5979068141931	-12.6240617917511	-12.5254917621664	-12.4576042561015	1286.02466225741	1040.28993286749	1201.74551817069	1401.91699338647	1632.64863996056	2600.4119505682	0.992206879516565	0.990358442835699	0.991635923667417	0.992815260874013	0.99387878186814	0.996177647130545	153	34656	120	97	73	55	29	18	0	0	0	0	0	0	33877	33900	33924	33942	33968	33979	812	812	812	812	812	812
M13_HALLUXVALGUS	60_70	UKBB	FG_CEREBVASC	0.815383879086534	0.386109148854713	0.00732559627972916	0.460226132232038	-13.6641313123041	-13.7761560290094	0.711275642854023	0.710776999669631	1.00249944634349	1.00253716643202	1260.83923184174	2013.48897136653	0.25164277620203	0.586977497992396	0.994169644507528	0.646190062497942	0.99135323066656	0.994540970126131	1012	17364	835	609	438	287	182	79	6	4	2	1	0	0	17201	17427	17598	17749	17854	17957	334	336	338	339	340	340
M13_HALLUXVALGUS	60_70	UKBB	FG_CVD	-0.206062997540608	0.400273641523987	0.18602864261075	-0.0334148587930585	-0.734654812566036	-0.350562020509201	0.321775774816384	0.188040683503728	0.235991101448079	0.306598510560583	0.450404397493083	0.579768927127301	0.521917044152324	0.033282858345117	0.430529035300396	0.913213818285181	0.10286912710308	0.545406144958229	9678	21686	7163	6150	4763	3501	2446	1143	65	63	35	18	8	3	23630	24643	26030	27292	28347	29650	506	508	536	553	563	568
M13_HALLUXVALGUS	60_70	UKBB	FG_DISVEINLYMPH	0.827032037594878	0.243084545501203	0.867817640994111	0.0678191095822052	-0.605994599674012	-12.9431277222595	0.505040174220273	0.504429860610803	0.413661260470167	0.710193108735246	1.00199126485156	724.066060015061	0.101514153736428	0.629877273880839	0.035914474999474	0.923922535353191	0.545318338227395	0.985738080555622	1640	17149	1203	1038	845	622	439	219	16	13	9	3	1	0	17224	17389	17582	17805	17988	18208	346	349	353	359	361	362
M13_HALLUXVALGUS	60_70	UKBB	FG_DOAAC	0.655967915896271	0.1883709656946	0.646945847614128	-13.5577482462248	-13.5953171230205	-13.9271378883794	1.00327026058452	1.00279211475453	1.00281076906533	1513.05517320045	1835.38638301503	3350.02984668129	0.513221515206486	0.850997001031958	0.518841305335016	0.992850641906219	0.994089857844035	0.996682950064151	592	16910	503	398	264	166	89	29	3	2	1	0	0	0	16666	16771	16905	17003	17080	17140	330	331	332	333	333	333
M13_HALLUXVALGUS	60_70	UKBB	FG_HYPERTENSION	-0.337620324459215	0.519241724302123	0.0474118542050693	0.183044056745978	-0.819595047435706	-0.308178438603817	0.41300265230498	0.212244191474345	0.306922736653142	0.338423398881554	0.580030004044687	0.709207412202919	0.413655673197072	0.0144276610579096	0.877235313008294	0.588595167539797	0.157649310778596	0.663896917846115	6501	20405	4854	4236	3200	2330	1613	724	46	46	24	14	5	2	21530	22148	23184	24054	24771	25660	476	476	498	508	517	520
M13_HALLUXVALGUS	60_70	UKBB	FG_OTH	1.48019517690901	0.682830835678674	1.27038557907284	0.0104508825106882	0.461519778888681	-11.948085481119	0.414561475845447	0.504393839024789	0.452016845197342	1.00201766674776	1.00198069205672	808.336451626728	0.000356289207903136	0.175811293533264	0.00494672293698165	0.991678343705592	0.645080260345581	0.988206834180377	1236	17819	1024	712	477	307	179	70	13	8	7	2	1	0	17654	17966	18201	18371	18499	18608	364	369	370	375	376	377
M13_HALLUXVALGUS	60_70	UKBB	FG_OTHHEART	-0.847755121286628	-0.627464865897193	0.437927219267857	0.185461181667231	-0.264466460542262	0.099205888090099	0.70999961299712	0.50353538190664	0.358573059267689	0.503491978500491	0.709400356955074	1.00175280252039	0.232469382571626	0.212720812938781	0.221970403597644	0.712612405863471	0.709295196559022	0.921112621269736	4136	20755	3418	2656	1838	1196	717	308	15	14	13	6	3	1	21011	21773	22591	23233	23712	24121	447	448	449	456	459	461
M13_HALLUXVALGUS	60_70	UKBB	FG_PULMHEART	-12.8043185629444	-0.108112394532856	0.308021752014895	-12.6472798335756	-12.6454520466434	-12.5775237263894	675.469751232001	1.00085906743343	1.00084871239811	850.103761100297	958.444166706819	1834.64643835302	0.984876071422473	0.913980145886479	0.758264540639684	0.988130040663179	0.989473233197555	0.994530099545782	626	41882	537	339	221	143	90	34	2	2	1	0	0	0	40984	41182	41300	41378	41431	41487	985	985	986	987	987	987
M13_HALLUXVALGUS	60_70	UKBB	FIBRO_COMORB	1.05917435554573	0.535655025860495	0.204965657324689	-1.22361683233615	0.146381224427316	-0.420318702364279	0.362540366586523	0.361367890160834	0.453824511400272	1.00290981445201	0.505095799141404	1.00271852231292	0.00348311181833831	0.138260928235468	0.651527785300232	0.22243960423919	0.771962489488983	0.675085205464058	2478	15652	1548	1339	1179	973	799	461	18	16	10	5	5	1	16253	16462	16622	16828	17002	17340	311	313	319	324	324	328
M13_HALLUXVALGUS	60_70	UKBB	G6_AD_WIDE	-12.0323155656615	1.26582401156008	-12.0019127415015	-11.9888107977149	-12.395825670862	NA	895.026131232296	1.00082153575343	1103.850014939	2098.96238250889	4889.91997444296	0	0.989273933670156	0.205948429437138	0.991324951693785	0.995442683915948	0.997977384623866	NA	104	42413	100	68	37	11	2	0	1	1	0	0	0	0	41416	41448	41479	41505	41514	41516	1000	1000	1001	1001	1001	1001
M13_HALLUXVALGUS	60_70	UKBB	G6_AD_WIDE_EXMORE	-12.0572323571206	1.57733706954471	-12.0361606906982	-12.027970311124	-12.3875174291761	NA	1067.66642547682	1.00172266473682	1307.21079050929	2488.09568764713	5630.31795865955	0	0.990989624817686	0.115343139759721	0.992653571127447	0.996142875662912	0.998244539473259	NA	104	26833	100	68	37	11	2	0	1	1	0	0	0	0	26376	26408	26439	26465	26474	26476	460	460	461	461	461	461
M13_HALLUXVALGUS	60_70	UKBB	G6_ALZHEIMER	-12.0337027349523	1.32532913971935	-11.9733789690672	-11.9866707529918	-12.3965052182278	NA	898.535161003089	1.00084615892197	1121.41732951689	2103.09707890932	4891.7013429917	0	0.989314587761209	0.185433759274705	0.991481144030792	0.995452455407341	0.997978010340131	NA	103	42414	99	67	35	10	2	0	1	1	0	0	0	0	41417	41449	41481	41506	41514	41516	1000	1000	1001	1001	1001	1001
M13_HALLUXVALGUS	60_70	UKBB	G6_ALZHEIMER_EXMORE	-12.0654520924166	1.63401042345981	-12.0138907254468	-12.0311521124888	-12.3932379210537	NA	1073.85948181074	1.00177010367272	1332.17784355187	2501.29353784772	5646.31863442686	0	0.991035479442087	0.102864333362667	0.992804588335412	0.996162212327816	0.998248705768139	NA	103	26830	99	67	35	10	2	0	1	1	0	0	0	0	26373	26405	26437	26462	26470	26472	460	460	461	461	461	461
M13_HALLUXVALGUS	60_70	UKBB	G6_ALZHEIMER_INCLAVO	-12.0337027349523	1.32532913971935	-11.9733789690672	-11.9866707529918	-12.3965052182278	NA	898.535161003089	1.00084615892197	1121.41732951689	2103.09707890932	4891.7013429917	0	0.989314587761209	0.185433759274705	0.991481144030792	0.995452455407341	0.997978010340131	NA	103	42414	99	67	35	10	2	0	1	1	0	0	0	0	41417	41449	41481	41506	41514	41516	1000	1000	1001	1001	1001	1001
M13_HALLUXVALGUS	60_70	UKBB	G6_BELLPA	2.08277701942251	-12.4379004518111	1.62923562092711	-12.372376924948	-12.2754516880611	-11.9301476451439	1.00238127682531	1049.18962716629	1.00132210807234	1315.1076161055	1251.47525324565	2249.36240305684	0.0377250995247125	0.990541484550307	0.103719165370828	0.992493707139751	0.992173847386228	0.995768207037953	103	39494	70	58	50	40	28	16	2	1	1	0	0	0	38727	38739	38747	38757	38769	38781	798	799	799	800	800	800
M13_HALLUXVALGUS	60_70	UKBB	G6_CARPTU	0.886882613957753	1.16631732477578	0.73534975423834	0.769091455319584	0.238350358350073	0.18180953754802	0.709002149213832	0.44983748482242	0.579632901812263	0.579754571461264	0.708658446040303	1.00098427295341	0.210975170913174	0.00952112236862697	0.204566862634975	0.184647292327041	0.736614301534365	0.855872504774347	647	39697	358	350	309	304	262	158	11	9	5	5	2	1	39162	39170	39211	39216	39258	39362	813	815	819	819	822	823
M13_HALLUXVALGUS	60_70	UKBB	G6_CERCYST	1.50854132858555	-13.1157835912303	-13.2112556031625	-13.220921184703	-13.2270326405984	-13.168157281251	0.708776342059336	866.223819316182	1000.37483263065	1131.14085539153	1165.22962955641	1999.06905706368	0.0333060648264181	0.987919425502271	0.989463199059028	0.990674433988093	0.990943056872864	0.99474425689761	342	40984	269	160	120	89	65	26	2	0	0	0	0	0	40100	40209	40249	40280	40304	40343	955	957	957	957	957	957
M13_HALLUXVALGUS	60_70	UKBB	G6_CPETAL	1.09986601874156	0.774300964815349	-11.6796145213973	-11.7831733835415	1.27149210922222	-12.2010893302969	1.00107193715673	1.00114003918978	601.46763262353	700.232361109503	1.00083975933296	1346.66870980454	0.271904050284158	0.439274309026747	0.984507232035921	0.986574215990147	0.203933190974731	0.992771104322096	326	42202	253	158	111	79	58	25	3	2	1	1	1	0	41274	41369	41416	41448	41469	41502	998	999	1000	1000	1000	1001
M13_HALLUXVALGUS	60_70	UKBB	G6_DEGENOTH	-11.6837982430086	-11.7444146786065	-11.7511313315394	-12.0351580464144	-11.7272668381542	-11.779359886393	985.231414242928	955.103220379698	1464.16042968277	1925.95402692121	1691.83379766617	2494.50230244697	0.990538158251017	0.99018906982387	0.993596367301163	0.995014105133261	0.994469356131419	0.996232300747368	103	41814	88	51	19	14	9	6	0	0	0	0	0	0	40844	40881	40913	40918	40923	40926	985	985	985	985	985	985
M13_HALLUXVALGUS	60_70	UKBB	G6_EPIPAROX	0.26547081048475	0.287034072052892	-0.841826463501372	0.281300948647624	0.0682289189350472	-0.594588282957982	0.502513950334632	0.380559428960438	0.70853266904911	0.449440064468211	0.501807143360747	1.00096723024344	0.597301225871589	0.450703658420778	0.234783562433843	0.531385770758371	0.891847830308539	0.552502926545835	2198	39002	1440	1277	1090	908	706	388	15	12	9	9	5	1	38843	39006	39193	39375	39577	39895	902	905	908	908	912	916
M13_HALLUXVALGUS	60_70	UKBB	G6_EPLEPSY	-13.4684758886322	-13.5009998119579	-13.5079784626944	-13.4926764950832	1.52305607637826	2.34918346094174	1388.83601207716	1085.40912817184	1304.43973232543	1574.86558709816	1.00106343777084	1.00107709143533	0.99226249863974	0.990075667088971	0.991737744125379	0.99316419976039	0.128149928460272	0.0189427398308145	259	38205	202	160	111	78	52	24	1	1	2	2	2	1	37404	37446	37495	37528	37554	37582	857	857	856	856	856	857
M13_HALLUXVALGUS	60_70	UKBB	G6_FACOTH	1.61606118844373	1.00263019131157	1.17842348178132	-12.0585474651819	-12.0125686212886	-11.9237694993662	1.00186455086217	1.00114522673549	1.00117209357386	829.898872890257	815.001247660241	1083.67674722743	0.106732870281868	0.316593226368013	0.239177994175675	0.988407032925715	0.988240145598505	0.991220998651653	174	39501	109	89	80	71	52	34	3	2	1	0	0	0	38766	38786	38795	38804	38823	38841	797	798	799	800	800	800
M13_HALLUXVALGUS	60_70	UKBB	G6_HEADACHE	-13.1618263375123	-13.1390968530705	0.279991024649366	1.03400871783773	-13.0124570139556	-13.0956913066201	1070.30965781847	792.160417159126	1.00108237296484	0.70873097678538	791.104154091267	1177.71991445792	0.99018849051989	0.98676656693345	0.779716657326381	0.14457667200639	0.98687660739821	0.991128081932304	311	38046	179	168	160	155	136	76	1	1	2	2	0	0	37322	37333	37341	37346	37365	37425	855	855	854	854	856	856
M13_HALLUXVALGUS	60_70	UKBB	G6_HEMIPLE	-11.8004214573945	1.08904097022883	-11.8143708920547	-11.9775426654338	2.01544053966546	-12.2779792550996	727.935158702941	1.00098906110044	788.447188252677	1054.18168789319	1.00076364694174	1870.72073685175	0.987066208278234	0.276610600293326	0.988044663579385	0.990934683399573	0.0440197574732466	0.994763333959366	222	42143	189	115	77	42	28	11	2	2	1	1	1	0	41178	41252	41290	41325	41339	41356	996	996	997	997	997	998
M13_HALLUXVALGUS	60_70	UKBB	G6_HYDROCEPH	-12.0761108237166	1.47866945895256	-12.1789907226774	-12.072577408075	-12.2150941701208	-12.0523985416348	1048.45590870041	1.00109929123617	1143.29271804251	1279.27021415365	1589.98665287458	2650.87952700313	0.990810172119914	0.139663372612663	0.991500650070182	0.992470410049432	0.99387030126435	0.996372377737819	108	40817	91	57	34	23	16	4	1	1	0	0	0	0	39881	39915	39938	39949	39956	39968	952	952	953	953	953	953
M13_HALLUXVALGUS	60_70	UKBB	G6_MIGRAINE	0.170984188716131	-13.1840099868412	-0.326794660268069	-0.127378352591285	-0.143487208934962	-13.2676288017525	1.00139364694092	616.726675514848	1.00130111499012	1.00125116832487	1.00112481506112	920.306229936019	0.864423311254344	0.982944605314932	0.7441444208658	0.898766925291911	0.886032727756974	0.988497666154707	554	38174	325	288	269	231	186	118	2	1	3	2	1	0	37537	37574	37593	37631	37676	37744	864	865	863	864	865	866
M13_HALLUXVALGUS	60_70	UKBB	G6_NERPLEX	0.888027254630762	1.01235379785028	0.182831227082793	0.261818810590399	-0.208553246696334	-0.196556958993043	0.381282028155754	0.262185352602962	0.410905739695782	0.41102676984223	0.501933111969625	0.70839852871092	0.0198560909933383	0.00011282495035838	0.656358142354518	0.524133150526453	0.677775858765184	0.781421818585742	2240	40270	1327	1218	1111	1031	869	471	30	25	13	11	5	2	40272	40381	40488	40568	40730	41128	881	886	898	900	906	909
M13_HALLUXVALGUS	60_70	UKBB	G6_NEURO	0.629467388945484	0.64390940117962	-0.303981322843095	0.316571904562506	0.196578822801014	0.000729327840671296	0.293317162737082	0.223356181661427	0.381017627095232	0.305363495717109	0.319524796218337	0.502073144887058	0.0318705966633522	0.00394055664968996	0.424978244250765	0.29987329736596	0.538407834327951	0.998840967247288	5094	35687	3413	2869	2386	1989	1578	858	46	36	24	23	13	4	36558	37102	37585	37982	38393	39113	764	774	786	787	797	806
M13_HALLUXVALGUS	60_70	UKBB	G6_NEURODEG	-11.8534343002153	0.847691965333746	-11.8412294231988	-11.9846699273529	-11.8127150713597	-11.8499335022975	638.837141137503	1.00082928851192	840.532657425535	1281.40326731101	1461.12179006256	2416.51627147669	0.985196337277404	0.397000936904584	0.988759958879469	0.992537678077894	0.993549421843816	0.996087408470232	223	42364	200	127	60	27	15	7	1	1	0	0	0	0	41388	41461	41528	41561	41573	41581	998	998	999	999	999	999
M13_HALLUXVALGUS	60_70	UKBB	G6_NEUROOTH	1.94799968478505	-11.7427074921873	-11.7561941728426	-11.8495202739246	-11.8992394784845	-12.238890420828	1.00131047055339	723.341092167081	844.35265430976	1075.5763313512	1102.6109947482	1650.29360169301	0.0517208143436963	0.987047723968263	0.988891154997397	0.991209960879374	0.991389497090442	0.994082790974565	147	40832	114	72	57	35	26	16	1	0	0	0	0	0	39903	39945	39960	39982	39991	40001	961	962	962	962	962	962
M13_HALLUXVALGUS	60_70	UKBB	G6_OTHNEU	0.726172909867215	0.570952001355609	-13.8908565325367	-0.156746787048082	-13.9533407492275	-13.9718024753137	0.579141925519493	0.50170756578834	807.78974210428	1.00085989279565	1037.40207086712	1676.19946458673	0.20988660956569	0.255113165348576	0.986280150420854	0.875550552080685	0.989268558648282	0.993349385542787	1068	41562	854	599	442	300	212	91	7	4	1	1	0	0	40787	41042	41199	41341	41429	41550	982	985	988	988	989	989
M13_HALLUXVALGUS	60_70	UKBB	G6_PARKINSON	2.06898538236317	-12.0210583137385	-11.9530670688132	1.88280279957256	-11.9067323089231	-11.7132474613019	0.708511766230657	619.017550012635	748.659841468256	1.00097057379169	1032.32639519781	1737.25201360529	0.00349823729215338	0.984506394019779	0.987261554625276	0.059975024168838	0.990797496517247	0.994620384133423	170	42307	141	122	86	46	32	13	2	0	1	1	0	0	41342	41361	41397	41437	41451	41470	992	994	993	993	994	994
M13_HALLUXVALGUS	60_70	UKBB	G6_PARKINSON_EXMORE	2.37686763288655	-13.3985158827904	-13.3429711577276	2.17115075347293	-13.3022551232233	-13.1293022818243	0.710059669353735	1432.64685491671	1737.25415970886	1.00202935587023	2393.77878819945	4000.84384361578	0.000815676534466219	0.992538068202005	0.99387191220466	0.0302536441808364	0.995566169516746	0.997381640175923	170	26675	141	122	86	46	32	13	2	0	1	1	0	0	26246	26265	26301	26341	26355	26374	456	458	457	457	458	458
M13_HALLUXVALGUS	60_70	UKBB	G6_PARKINSON_INCLAVO	2.06898538236317	-12.0210583137385	-11.9530670688132	1.88280279957256	-11.9067323089231	-11.7132474613019	0.708511766230657	619.017550012635	748.659841468256	1.00097057379169	1032.32639519781	1737.25201360529	0.00349823729215338	0.984506394019779	0.987261554625276	0.059975024168838	0.990797496517247	0.994620384133423	170	42307	141	122	86	46	32	13	2	0	1	1	0	0	41342	41361	41397	41437	41451	41470	992	994	993	993	994	994
M13_HALLUXVALGUS	60_70	UKBB	G6_PLANTAR	-11.6247280599568	2.46386024040867	1.08789103277456	2.02315765219939	2.21797632875513	-11.8387222227946	755.166392109827	0.502763961127641	1.00128804901615	0.708792887686106	0.708432641263116	1286.40703951827	0.987718170670924	9.55297334762484e-07	0.277261564832484	0.0043122181025696	0.00174317924336227	0.992657222747537	106	39448	61	57	54	47	36	14	8	8	5	4	2	0	38668	38672	38675	38682	38693	38715	817	817	820	821	823	825
M13_HALLUXVALGUS	60_70	UKBB	G6_POLYNEU	-13.2148867927411	-13.1798434758517	-13.2135627692166	-13.1086458518402	-13.1923929402628	3.20416889846297	1202.27662896747	999.825302068791	1254.3691734318	1584.88790154156	1765.03505646953	1.00157518352649	0.991230186477432	0.989482473537686	0.991595215372155	0.993400752900319	0.994036430832763	0.00137843148867624	308	42250	263	184	121	72	49	17	0	0	1	1	1	1	41299	41378	41441	41490	41513	41545	996	996	995	995	995	995
M13_HALLUXVALGUS	60_70	UKBB	G6_POLYOTHUNS	-13.3325427037037	-13.3575104527955	-13.3975013095751	-13.2419490048477	-13.2297441238886	3.48450750368162	1415.87562258862	1157.57640237178	1455.54864782674	1828.13931175426	2071.17129635001	1.00159837824111	0.992486859295509	0.990793251464933	0.992656028003408	0.994220651452278	0.994903494067536	0.000503388451488018	256	42216	217	152	104	62	41	13	0	0	1	1	1	1	41261	41326	41374	41416	41437	41465	994	994	993	993	993	993
M13_HALLUXVALGUS	60_70	UKBB	G6_POSTVIRFAT	1.60965199854591	-12.5125511942058	-12.6038746436543	-12.6021319973874	-12.5610463090712	-12.4623170415318	1.00138387841976	879.323662744859	964.912244346136	1000.26972950778	978.516449116788	1785.72118755377	0.107960618417474	0.988646689580089	0.989578170369932	0.989947930782493	0.989757975267873	0.994431712120859	107	40762	67	63	53	49	41	14	1	0	0	0	0	0	39849	39853	39863	39867	39875	39902	952	953	953	953	953	953
M13_HALLUXVALGUS	60_70	UKBB	G6_ROOTPLEXOTHUNS	-13.026723574611	1.02749820207783	1.32492212704779	-13.0080566745865	-12.9726565948955	1.74853910725189	854.988241475347	0.579153361448728	0.579185221169634	852.457296737055	918.92620347986	1.00105811762674	0.9878437866268	0.0760402649634311	0.0221630385410271	0.987825167491061	0.988736485504417	0.0806909692498953	475	39703	338	270	221	181	121	44	5	6	3	1	1	1	38999	39067	39116	39156	39216	39293	836	835	838	840	840	840
M13_HALLUXVALGUS	60_70	UKBB	G6_SLEEPAPNO	1.91187420645426	1.1869071976346	-12.5862067562946	1.26971285532243	1.28801731886274	-12.5503636506535	0.503192879501636	0.57955417605845	620.887239778276	0.709110100964584	0.708697969075033	1069.51517487497	0.000144996612450186	0.0405633394643083	0.983826930766919	0.0733619665616156	0.0691494908881612	0.990637335671892	607	38258	404	361	300	231	162	86	8	5	2	3	2	0	37586	37629	37690	37759	37828	37904	867	870	873	872	873	875
M13_HALLUXVALGUS	60_70	UKBB	G6_SLEEPAPNO_INCLAVO	1.8896625420624	1.17153256176361	-12.5631435913784	1.25442012261308	1.26587076831436	-12.5280783632269	0.50279992740034	0.579308138481193	609.13094856186	0.708876313449402	0.708518823692298	1047.85474870622	0.000171085872140809	0.0431457761807032	0.98354503622781	0.0767955395111957	0.0739950766630282	0.990460775049417	607	42141	404	361	300	231	162	86	8	5	2	3	2	0	41340	41383	41444	41513	41582	41658	996	999	1002	1001	1002	1004
M13_HALLUXVALGUS	60_70	UKBB	G6_SLEEPDISOTH	0.933804736709052	0.64429622468809	-13.8738130568259	0.566667870944395	0.14977264803781	-13.8604045648465	0.580020947469167	0.502379030045207	729.274104645636	0.579217026615545	0.708426807533103	1201.14743967421	0.107408767570617	0.199670711272516	0.984821847529352	0.32790902225312	0.83256279815849	0.99079317241121	1000	38329	623	577	517	443	349	179	9	7	3	4	2	0	37822	37868	37928	38002	38096	38266	875	877	881	880	882	884
M13_HALLUXVALGUS	60_70	UKBB	G6_TIA	-12.8246806759611	1.14213569954323	-12.7954087218478	0.801639157228132	-12.8030670597989	-12.7659090505657	799.032679289923	0.578784890940152	738.933718875897	1.00083157234127	955.43393456958	1527.93070399431	0.987194296738904	0.0484575618915256	0.986184486333976	0.423147224647962	0.98930845613437	0.993333726977501	375	41060	298	256	191	131	89	41	3	3	1	1	0	0	40170	40212	40277	40337	40379	40427	964	964	966	966	967	967
M13_HALLUXVALGUS	60_70	UKBB	G6_ULLNLE	-11.7552245370977	1.67837018190784	-11.7460926724331	-11.7327010272334	-11.6768871896973	-11.4657140237433	1121.98916260913	1.00128501195538	918.755433801164	1015.42195469018	1032.62002391262	1422.97491098306	0.991640613931532	0.0936958474373909	0.98979949359347	0.990781041647898	0.990977698246954	0.993571062190176	102	39442	64	63	56	43	31	23	1	1	0	0	0	0	38686	38687	38694	38707	38719	38727	793	793	794	794	794	794
M13_HALLUXVALGUS	60_70	UKBB	G6_XTRAPYR	1.37279208543511	0.384588896068984	1.05188224029094	0.931929724546405	0.234802701777058	-11.9177895700712	0.579160114274285	0.708425287635819	0.578859650334561	0.708351059084018	1.00080802321648	689.100157278216	0.0177729210321901	0.58721342248525	0.0691921845886972	0.188297396188885	0.814509018539685	0.986201503247712	527	41950	388	339	261	180	143	69	9	6	6	3	1	0	41110	41159	41237	41318	41355	41429	970	973	973	976	978	979
M13_HALLUXVALGUS	60_70	UKBB	G6_XTRAPYROTH	0.885947999999969	0.9557232922438	1.51636142923059	0.625657273048436	0.625922069651459	-11.0069413900759	1.00110407245256	0.708432247783693	0.578943023593677	1.00090088619358	1.00084818645302	517.428515109996	0.376172311350304	0.177315117983364	0.00881389967983449	0.531909277460816	0.531714060136064	0.983028368103935	303	41567	203	182	155	118	96	51	7	6	5	2	1	0	40694	40715	40742	40779	40801	40846	966	967	968	971	972	973
M13_HALLUXVALGUS	60_70	UKBB	GOUT_COMORB	-0.210750606575336	0.502074355718167	0.0146253022006378	0.259787452420462	-0.84276134699226	-0.321584302064455	0.38399931939332	0.213559146469521	0.307813496096863	0.322460358485475	0.58046098789628	0.709569532178153	0.583121655366442	0.0187237872822489	0.962103956404978	0.420449579599502	0.146534185005945	0.650397233633225	7202	19040	5346	4668	3570	2604	1807	807	48	47	25	15	5	2	20435	21113	22211	23177	23974	24974	413	414	436	446	456	459
M13_HALLUXVALGUS	60_70	UKBB	H7_AMBLYANOPSIA	-13.082325568289	-13.088284568928	-12.9056855927531	-12.6087906738591	-12.8021908164224	-13.0451003925217	1296.01299437553	1072.81660322893	1340.61339779785	1808.66310575934	1996.64903855507	3003.63602781177	0.991946061981985	0.990266107825097	0.992319121789058	0.994437727020799	0.994884128252034	0.996534716130954	143	41073	120	93	62	31	23	12	0	0	0	0	0	0	40132	40159	40190	40221	40229	40240	964	964	964	964	964	964
M13_HALLUXVALGUS	60_70	UKBB	H7_ASTIGMATISM	-13.3303869856746	-13.3873229430367	-13.3769225263338	3.03621248901093	-13.4280276800679	-13.4786711701133	971.168525751158	1009.97065501319	1682.11524690291	1.00115322107859	4236.57055761966	4849.39997565577	0.989048475411721	0.989424221929419	0.993654936855701	0.00242364300225801	0.997471068194584	0.997782321558579	306	41517	284	159	67	15	8	3	1	1	1	1	0	0	40559	40684	40776	40828	40835	40840	979	979	979	979	980	980
M13_HALLUXVALGUS	60_70	UKBB	H7_BLINDANDVISIMPAIRMENT	-12.8868652504946	-12.9393039401701	-12.9320335874022	-12.8970890193175	-12.9481142099453	-12.9060278873455	1118.69324185249	844.652384026744	1005.61643451291	1172.57790449518	1237.31354070873	1919.37511546655	0.990808916125662	0.987777614493759	0.989739641084405	0.991224309540458	0.991650530344053	0.994635002448035	216	41144	158	139	106	73	55	31	0	0	0	0	0	0	40233	40252	40285	40318	40336	40360	969	969	969	969	969	969
M13_HALLUXVALGUS	60_70	UKBB	H7_CATARACTOTHER	-0.168448220484933	-0.300280846739062	0.411649823122422	-0.174365603917926	-1.00136132208537	-13.0698932592305	0.449430351105444	0.380309543197133	0.335983635916396	0.578907070634761	1.00085815605301	721.354259296952	0.707806359735586	0.429779178908059	0.220496878381678	0.763263577973651	0.317067274904604	0.985544279571154	3114	37065	2648	2214	1449	889	512	194	23	20	13	4	1	0	36681	37115	37880	38440	38817	39135	827	830	837	846	849	850
M13_HALLUXVALGUS	60_70	UKBB	H7_CATARACTSENILE	0.407836824720674	-0.665428239289447	-1.23483466991394	0.0666075305877076	-0.165088001539648	-12.0085315128248	0.410635363924064	0.578876326696454	1.00088679171355	0.708373355406704	1.00083205573523	661.127741992741	0.320619877135473	0.250342817639332	0.217299580314222	0.925086240833168	0.868982744125613	0.985508254368125	1969	36505	1742	1365	827	457	241	83	11	6	3	3	1	0	35887	36264	36802	37172	37388	37546	834	839	842	842	844	845
M13_HALLUXVALGUS	60_70	UKBB	H7_CHALAZION	-12.8644529603116	-12.8754845879937	-12.8789198125373	-12.8976687170544	-13.0082700555287	-12.9946620299378	1419.23220566852	1061.68988654253	1116.08326363468	1202.07019406802	1264.12350112564	1773.7611895487	0.992767774150807	0.990324012044501	0.990793103377157	0.991439224313769	0.991789635539735	0.994154710610007	149	38778	99	93	83	75	55	30	0	0	0	0	0	0	37969	37975	37985	37993	38013	38038	859	859	859	859	859	859
M13_HALLUXVALGUS	60_70	UKBB	H7_CHOROIDRETINA	0.485881995606855	-0.519614112524015	-0.649058774961189	0.1094551177245	-0.857998546794196	-13.041375438357	0.44930123525998	0.578736445875653	0.70822970805572	0.578758629533005	1.00072810465119	685.076201653031	0.279511661297106	0.369269582871816	0.359429692682999	0.849998379704012	0.391238064204771	0.984812078338523	1800	40631	1393	1207	924	648	430	200	14	9	6	4	1	0	40057	40243	40526	40802	41020	41250	967	972	975	977	980	981
M13_HALLUXVALGUS	60_70	UKBB	H7_CONJUNCTIVA	-0.151609246063821	-0.813763093947066	-0.0442315482262895	-1.30413271571517	0.0604268170165011	-0.509155225857875	0.708834925879886	0.708431246430053	0.501713838746578	1.00086474613714	0.501596824189749	1.00086561895073	0.830636641083289	0.25068662244456	0.92974878616644	0.192572731477718	0.904111715405983	0.61095209602531	1408	40126	918	885	812	722	574	305	7	8	6	4	5	1	39667	39700	39773	39863	40011	40280	942	941	943	945	944	948
M13_HALLUXVALGUS	60_70	UKBB	H7_CONJUNCTIVITIS	-0.394840973036136	-14.1768129176933	-0.321324995685667	-14.228995080449	0.395614881503276	-0.246414414558796	1.001339531319	708.72404507931	0.708388555202632	768.548999109439	0.501628708630804	1.00088820629224	0.693350129935919	0.984040747697603	0.650116807317943	0.98522872718626	0.430310304868018	0.805530711569175	892	39932	557	536	515	472	389	216	2	3	3	3	5	1	39329	39350	39371	39414	39497	39670	936	935	935	935	933	937
M13_HALLUXVALGUS	60_70	UKBB	H7_CONJUNCTIVITISACUNONATOPIC	-0.394840973036136	-14.1768129176933	-0.321324995685667	-14.228995080449	0.395614881503276	-0.246414414558796	1.001339531319	708.72404507931	0.708388555202632	768.548999109439	0.501628708630804	1.00088820629224	0.693350129935919	0.984040747697603	0.650116807317943	0.98522872718626	0.430310304868018	0.805530711569175	892	39932	557	536	515	472	389	216	2	3	3	3	5	1	39329	39350	39371	39414	39497	39670	936	935	935	935	933	937
M13_HALLUXVALGUS	60_70	UKBB	H7_CORNEALOTH	-13.1295438867483	-13.1476549411292	-13.1400948484185	-13.0232713960563	-13.1364833269359	-12.9859437299042	988.820746019636	842.453005242903	1031.31734729959	1189.45022392793	1195.04086884388	1725.16909162616	0.989406014604923	0.987548403290626	0.989834365551619	0.991264149302924	0.991229432883598	0.993994103990151	268	41686	206	161	102	74	57	31	0	0	0	0	0	0	40767	40812	40871	40899	40916	40942	981	981	981	981	981	981
M13_HALLUXVALGUS	60_70	UKBB	H7_DIPLOPIA	-12.7965012655661	-12.7558129031499	-12.7852632362074	-12.7751975789671	-12.9579391024282	-12.7537242511549	1342.53761336121	1041.37683883159	1280.56575458343	1657.93449424403	1874.53576183867	3295.11027191585	0.992395016651647	0.990226965593527	0.992033993858023	0.993851969377001	0.99448457723718	0.996911795531659	133	41004	114	94	69	41	24	9	0	0	0	0	0	0	40057	40077	40102	40130	40147	40162	966	966	966	966	966	966
M13_HALLUXVALGUS	60_70	UKBB	H7_EPIPHORA	-13.3278207351131	-13.3585706519541	-13.4158389500763	-13.4634303980479	-13.5072421933452	-13.3864822238945	1560.98386810302	1153.21696341576	1267.97096644682	1544.95311447307	1605.72784066418	2547.27277612425	0.99318767258884	0.990757715804422	0.99155809451943	0.993046955803055	0.993288343993495	0.995806959338103	124	38819	89	86	74	54	36	19	0	0	0	0	0	0	37994	37997	38009	38029	38047	38064	860	860	860	860	860	860
M13_HALLUXVALGUS	60_70	UKBB	H7_EYELIDDIS	-13.0392988444064	0.433753628391811	0.663293013605908	-0.493458519053515	-0.484881431637972	-13.0386909049079	569.401583259052	0.50196979296158	0.50184361240854	1.00091700231656	1.00083280868499	859.020476991182	0.981730036771272	0.387531284460126	0.186263879391433	0.62200804330845	0.62804670645369	0.987889729070561	860	39299	628	574	459	348	262	126	8	8	6	2	1	0	38643	38697	38812	38923	39009	39145	880	880	882	886	887	888
M13_HALLUXVALGUS	60_70	UKBB	H7_EYELIDINFLAMMATION	-13.1440181729212	0.476434117178836	0.634549891535501	-13.2596389567552	-13.4361617287648	1.35425305680586	879.538037827	0.708546771960279	0.708406060338495	816.183124429881	911.607386540163	1.00100223752508	0.988076673923917	0.501322554644057	0.370389947133986	0.987038208061226	0.988240422333714	0.176088495606491	376	38950	273	259	215	175	117	49	4	4	3	1	1	1	38177	38191	38235	38275	38333	38401	872	872	873	875	875	875
M13_HALLUXVALGUS	60_70	UKBB	H7_EYELIDNAS	-13.0526662596822	1.40377710214744	-13.1104082110691	0.699457210213044	-13.1209944288359	-12.9206050372402	1077.60926663957	0.579241553833586	912.917398431328	1.00092548025796	975.789860308849	1273.39700012549	0.990335767748035	0.0153728348911056	0.988541972401935	0.484670481411254	0.989271539059621	0.991904351600844	258	38933	179	165	134	111	85	50	4	4	1	1	0	0	38138	38152	38183	38206	38232	38267	870	870	873	873	874	874
M13_HALLUXVALGUS	60_70	UKBB	H7_EYEOTH	-12.9687103422734	-12.9640549592012	1.04551328523845	-13.0353155596857	-12.9883495959556	-12.8141769455894	1151.51308108747	913.085197216664	1.00099076426391	1335.03294417797	1483.94636882286	2456.1638802997	0.991014157647819	0.988671953272063	0.296264082936275	0.992209546725178	0.993016545937525	0.995837334941362	196	42345	153	126	88	63	37	15	0	0	1	0	0	0	41388	41415	41453	41478	41504	41526	1000	1000	999	1000	1000	1000
M13_HALLUXVALGUS	60_70	UKBB	H7_EYE_ADNEXA	-0.0826400432906795	-0.378803944949578	-0.0309546498659033	-0.741879149326163	-0.554577481176744	-1.73966143075365	0.281806814076624	0.246925294731594	0.233890011536406	0.38072057418392	0.356328317599653	1.00098061157075	0.769330539548069	0.125009187122811	0.894709804902494	0.0513410026793885	0.119620950033523	0.0822183608975388	8451	32167	6354	5649	4446	3334	2410	1133	53	44	30	14	8	1	33500	34205	35408	36520	37444	38721	711	720	734	750	756	763
M13_HALLUXVALGUS	60_70	UKBB	H7_GLAUCCLOSEPRIM	-13.2220078533477	-13.2671480487087	-13.2582564930909	-13.1669629661137	-13.2151646138173	-13.2552784863901	1326.72390648901	1033.07448526365	1218.87985191648	1577.18388720426	1775.07065985203	2782.05209238953	0.992048487820585	0.989753534933435	0.99132125324713	0.993339017399434	0.994059910599915	0.996198438531287	144	40236	117	101	77	46	25	15	0	0	0	0	0	0	39314	39330	39354	39385	39406	39416	949	949	949	949	949	949
M13_HALLUXVALGUS	60_70	UKBB	H7_GLAUCNAS	-13.9191209318402	-0.328023280140968	-13.9408729248418	-13.9448412484328	-14.0551553481279	-13.8985056175778	1094.56230699451	1.00080010076822	1124.31462665741	1537.61026446719	1823.24588324125	3178.89031753768	0.989853887437405	0.743092348347243	0.990106930934928	0.992763952432948	0.993849277004353	0.996511560131676	527	40847	454	355	229	134	70	27	1	1	0	0	0	0	39954	40053	40179	40274	40338	40381	965	965	966	966	966	966
M13_HALLUXVALGUS	60_70	UKBB	H7_GLAUCOMA	-0.786256563509648	-1.26894685515792	0.054878507221997	-13.9996607543092	-14.0113547606979	-14.056535827018	1.00100886589449	1.00082401624164	0.57879294176064	771.544473071341	827.371065257226	1405.11563543559	0.432181490116775	0.204832920068147	0.92446142307956	0.985523193217759	0.986488638799996	0.992018232829611	1262	41026	975	813	643	482	335	139	5	4	3	0	0	0	40338	40500	40670	40831	40978	41174	970	971	972	975	975	975
M13_HALLUXVALGUS	60_70	UKBB	H7_GLAUCOMA_POAG	0.77245387952395	-12.8711463247764	-12.9291060546812	-12.8585831762331	-12.8187077539595	-12.7902872388173	1.00097981773772	759.003190050612	976.637643020379	1309.0912144676	1504.95270728108	2858.02280334737	0.440293459881563	0.986470153386733	0.989437604757452	0.992162883762232	0.993203955655934	0.996429301179814	256	40416	225	181	112	66	41	10	1	0	0	0	0	0	39492	39536	39605	39651	39676	39707	954	955	955	955	955	955
M13_HALLUXVALGUS	60_70	UKBB	H7_GLAUCPRIMOPEN	0.77245387952395	-12.8711463247764	-12.9291060546812	-12.8585831762331	-12.8187077539595	-12.7902872388173	1.00097981773772	759.003190050612	976.637643020379	1309.0912144676	1504.95270728108	2858.02280334737	0.440293459881563	0.986470153386733	0.989437604757452	0.992162883762232	0.993203955655934	0.996429301179814	256	40416	225	181	112	66	41	10	1	0	0	0	0	0	39492	39536	39605	39651	39676	39707	954	955	955	955	955	955
M13_HALLUXVALGUS	60_70	UKBB	H7_GLAUCSUSP	-12.9382886387328	-12.9128663286028	-12.8742871400043	-12.9266187252374	-13.1866518789063	-13.0415314942876	986.775163040919	816.004323972731	1045.20235912868	1334.22808531374	1384.929467995	2166.75415061519	0.989538685860036	0.987374396937103	0.990172300028493	0.992269846314388	0.992403030471854	0.995197621383302	251	40363	204	162	100	61	46	20	0	0	0	0	0	0	39463	39505	39567	39606	39621	39647	947	947	947	947	947	947
M13_HALLUXVALGUS	60_70	UKBB	H7_IRIDOCYCLITIS	-12.830079268674	-12.8975224378745	-12.8150853429409	-12.9172628704459	-12.9087463552313	-12.9350431379542	1462.28708725226	1092.07541766857	1166.26581431832	1332.95371640478	1246.68308278717	2139.13104918952	0.992999465762424	0.990577120735817	0.991232913749173	0.992268056141563	0.991738473462691	0.995175326765453	132	41257	94	84	71	55	51	19	0	0	0	0	0	0	40330	40340	40353	40369	40373	40405	965	965	965	965	965	965
M13_HALLUXVALGUS	60_70	UKBB	H7_KERATITIS	-14.1178246888398	-14.1412061414661	-14.1693193472933	-14.1709005755338	-14.1933618593219	1.4002542185926	1401.66472101301	1165.57965114391	1360.89800112577	1548.89561014178	1507.70292126945	1.00085177649725	0.991963695935744	0.990320032399664	0.991692781620922	0.992700227845154	0.992488906887542	0.161794232741194	377	41747	278	224	157	121	101	54	0	0	0	0	0	1	40864	40918	40985	41021	41041	41088	982	982	982	982	982	981
M13_HALLUXVALGUS	60_70	UKBB	H7_KERATITISOTH	-12.5594016859932	-12.5053278971296	-12.5145042903185	-12.6372099342735	-12.4887725859346	2.54106319677717	1345.52734379067	990.669851354053	1059.27934896055	1179.48952489505	1080.11142513985	1.00108082729388	0.992552505729171	0.989928488216616	0.990573876951679	0.991451520696952	0.990774676970746	0.0111386176794598	105	41236	64	61	49	43	39	23	0	0	0	0	0	1	40312	40315	40327	40333	40337	40353	965	965	965	965	965	964
M13_HALLUXVALGUS	60_70	UKBB	H7_LACRIGLAND	1.42776725986425	1.07934096724203	-12.3292174575287	-12.3612361670225	-12.3539611365837	-12.6571458761564	1.00112652632738	1.00092183469847	1085.7374006987	1356.26940507839	1588.49633454227	2666.15626230179	0.153821974557398	0.280878970058895	0.990939723699252	0.992728065008514	0.993794801236348	0.996212186251925	103	38904	88	75	45	27	15	7	2	1	0	0	0	0	38052	38065	38095	38113	38125	38133	865	866	867	867	867	867
M13_HALLUXVALGUS	60_70	UKBB	H7_LACRIMALSYSTEM	-0.0434847656795964	0.0145237420421497	-1.20230726871122	-0.956197642529691	-13.4145622971421	-13.3937577975269	0.70872249237315	0.501867429952193	1.00088782070306	1.00089760816766	520.689851488472	878.690376097437	0.951075256732624	0.976912922528063	0.229657813907443	0.339405724141407	0.97944632834462	0.987838425194375	1027	39190	772	734	612	473	344	148	7	6	2	1	0	0	38561	38599	38721	38860	38989	39185	877	878	882	883	884	884
M13_HALLUXVALGUS	60_70	UKBB	H7_LENS	-0.05314753813855	-0.628474717363334	-0.0224271698035763	-0.164643218228578	-0.537879403144492	-13.0457804634608	0.356142879753809	0.380143082057432	0.355870365040847	0.501649917680596	0.708212825914013	646.53688464082	0.881371403603987	0.0982782995335736	0.949750087347761	0.742757862755673	0.447560469875208	0.983901428103949	4223	38968	3631	2980	1925	1137	646	238	25	20	13	6	2	0	38637	39288	40343	41131	41622	42030	898	903	910	917	921	923
M13_HALLUXVALGUS	60_70	UKBB	H7_LIDLACRIMALORBIT	-0.674351313736251	0.31503648748219	0.140254549803168	-0.87408874599228	-1.53630021148433	-0.535357261298383	0.708700468740906	0.319117003214513	0.38027085429391	0.708348939811051	1.00084672228304	1.00083430378277	0.341334282426976	0.32353817880737	0.712255910957943	0.21721018793866	0.124783707096143	0.592711413255258	2129	39776	1550	1442	1200	938	691	315	19	18	11	4	2	1	39431	39539	39781	40043	40290	40666	905	906	913	920	922	923
M13_HALLUXVALGUS	60_70	UKBB	H7_MACULADEGEN	-0.199114662043141	-0.570086877636246	-0.0634717131459448	-12.1901916494824	-12.2941527312864	-12.4982637977867	1.00090244127132	1.00080223164204	1.00080077058749	616.697360084817	741.464721401143	1244.93878237404	0.842313485193003	0.568928742683773	0.949431323033943	0.984229327090362	0.986770961699413	0.991989964201957	530	40076	474	361	218	112	59	26	3	2	1	0	0	0	39172	39285	39428	39534	39587	39620	957	958	959	960	960	960
M13_HALLUXVALGUS	60_70	UKBB	H7_MYOPIA	-13.0176225368501	-0.0502691006934007	-12.957154207927	-13.0018246045384	-13.0317606499161	-13.0638928262703	807.688126133665	1.00084344820849	767.372110692404	976.477699268538	1149.19720491752	1697.33804790151	0.987140939615966	0.959941705360005	0.986528280194322	0.989376461339288	0.990952277177204	0.993858986728698	385	40797	308	266	193	120	69	30	0	1	0	0	0	0	39930	39972	40045	40118	40169	40208	944	943	944	944	944	944
M13_HALLUXVALGUS	60_70	UKBB	H7_OCUMUSCLE	-0.633694879077476	-0.27814858602642	-0.534005273805892	-0.10426234388639	-13.0149159184505	-13.0369231515362	1.0009239791988	0.708260650293599	1.00082035831747	1.000784672196	687.782339961413	1045.34633828897	0.526661878594701	0.694525813890638	0.593640759156625	0.917026032105359	0.984902519068123	0.990049527431778	990	41940	813	621	425	268	173	80	3	3	2	1	0	0	41124	41316	41512	41669	41764	41857	990	990	991	992	993	993
M13_HALLUXVALGUS	60_70	UKBB	H7_OTHERCONJ	-12.9025634348234	1.06010567905131	-12.9880832706394	-13.0207228036176	-13.0038931055892	-13.1623624856053	1391.42028790577	1.00111482433995	1239.25100683622	1445.17113310382	1583.85285110647	2555.55893326107	0.992601366593489	0.289633863221428	0.991637851133163	0.992811305940695	0.99344920901887	0.995890527413659	135	39878	101	88	71	51	35	14	1	1	0	0	0	0	38982	38995	39012	39032	39048	39069	929	929	930	930	930	930
M13_HALLUXVALGUS	60_70	UKBB	H7_PTOSIS	-13.1574897804553	-13.212994313746	0.78805990252041	-13.154317088531	-13.0740323479642	-13.0021591455987	1158.01309124098	917.554809709729	1.00106682932998	1297.85430758934	1350.06238896969	2493.25533922584	0.990934530743347	0.988510681098819	0.431153048603352	0.991913231896047	0.992273390030321	0.995839104461431	202	38893	164	136	102	65	44	17	1	1	1	0	0	0	38064	38092	38126	38163	38184	38211	866	866	866	867	867	867
M13_HALLUXVALGUS	60_70	UKBB	H7_REFRAACCOMMODIS	-14.1017725706704	-0.809194748025996	-14.0833551751595	0.0858203948477315	-14.0841502571788	-14.0658638743844	904.281844715774	1.0008115594112	950.347041666613	1.0007937311518	1291.37306492235	1920.79020129638	0.987557938205732	0.418780611296288	0.988176445135751	0.931663301532779	0.991298174345684	0.994157177964222	834	41874	691	520	348	212	136	63	1	2	1	1	0	0	41028	41199	41371	41507	41583	41656	988	987	988	988	989	989
M13_HALLUXVALGUS	60_70	UKBB	H7_RETINALBREAK	-12.629808601754	-12.6850909910824	-12.7002150112076	-12.8730734857453	-13.0336378022648	-12.9597797922295	1356.97767361993	990.800451491181	1101.70868657002	1204.58519185814	1441.99742693278	2278.67623407622	0.992573950185892	0.989785065454473	0.990802395251665	0.991473387560351	0.992788338881098	0.995462123005053	144	39078	101	99	85	69	43	17	0	0	0	0	0	0	38202	38204	38218	38234	38260	38286	919	919	919	919	919	919
M13_HALLUXVALGUS	60_70	UKBB	H7_RETINALDETACH	-13.7610283049568	0.154947335536962	-0.290170450982818	-0.0347981752430297	-13.8867355701113	-13.9668996736416	1017.16833229198	0.708447088724052	1.00088289158892	1.00087685433133	1052.63569054785	1694.97736187892	0.989205938924199	0.826872799730703	0.771881657646512	0.972264985454175	0.989474335110754	0.993425370892584	688	39342	499	472	397	290	205	86	4	4	2	1	0	0	38604	38631	38706	38813	38898	39017	923	923	925	926	927	927
M13_HALLUXVALGUS	60_70	UKBB	H7_RETINALDETACHBREAK	-12.7400563006725	1.11786227878464	-12.7396514046892	-12.7911509599399	-12.8648333355331	-12.7122481721115	967.992743432913	0.708674353787928	790.137887410953	942.263167349893	1012.57928158377	1621.46095183458	0.989499094041694	0.114703725343947	0.987136003808383	0.989169110313834	0.989863138679362	0.993744651924823	278	39131	201	189	166	117	82	30	2	2	0	0	0	0	38287	38299	38322	38371	38406	38458	919	919	921	921	921	921
M13_HALLUXVALGUS	60_70	UKBB	H7_RETINALDETACHOTH	-12.6587428415593	-12.6501942091439	-12.5951045658109	1.54347437587809	-12.8709217175896	-13.2059623262291	1274.15587821633	943.797796002726	1042.43717379821	1.00092371489998	1344.1019999496	2108.87632580245	0.992073144666345	0.989305874116222	0.990359903480062	0.123061453205563	0.992359692361734	0.995003611896338	158	39098	118	107	92	68	45	21	1	1	1	1	0	0	38217	38228	38243	38267	38290	38314	920	920	920	920	921	921
M13_HALLUXVALGUS	60_70	UKBB	H7_RETINALDISOTH	0.529864404482148	-0.929533733480962	-0.457982122745469	-12.9815009752459	-13.0690902387167	-13.1198798878137	0.578933406271021	1.00078875225001	1.00077582071708	697.033380543073	807.021315138529	1304.60374727801	0.360064386313508	0.352992153832394	0.64722038028139	0.985141112664788	0.987079437224327	0.991976128248288	903	40446	772	598	379	224	125	56	5	2	1	0	0	0	39607	39781	40000	40155	40254	40323	965	968	969	970	970	970
M13_HALLUXVALGUS	60_70	UKBB	H7_RETINANAS	-12.8828207884776	-12.8862871996375	-12.8137963182289	-12.8902053779659	-13.0553132102608	-13.0734986506509	1169.83505515913	921.14122593166	1147.75094232646	1382.65677220529	1601.46110646293	3084.17566232366	0.991213465522222	0.988838373577818	0.991092389918394	0.992561605250577	0.993495616328501	0.996617860772868	173	39222	144	126	81	56	34	11	0	0	0	0	0	0	38331	38349	38394	38419	38441	38464	920	920	920	920	920	920
M13_HALLUXVALGUS	60_70	UKBB	H7_RETINOPATHYDIAB	1.16396946337983	-12.6267296723153	-12.6014463058749	-12.6726160729682	-12.8503183590979	-12.9334620360165	1.001223037008	865.98422691248	1078.48883023256	1359.21618446877	1477.78143117111	2300.58804240484	0.245013091414794	0.9883666291149	0.99067744570574	0.992561052218054	0.993061936500772	0.995514470592162	242	39293	195	149	94	60	36	18	1	0	0	0	0	0	38416	38462	38517	38551	38575	38593	923	924	924	924	924	924
M13_HALLUXVALGUS	60_70	UKBB	H7_RETIVASCOCCLUSION	-12.8476264131047	-12.9172309883424	-12.8440437851499	-12.8685689377097	-12.8352498558601	-13.1616395632884	1209.61044665702	905.264193613211	1053.68038017856	1308.44642639823	1279.59448355487	2349.70838336553	0.991525594002624	0.988615357244403	0.990274270412736	0.992152932864715	0.99199678015658	0.995530758556246	169	39181	132	125	92	59	49	22	0	0	0	0	0	0	38298	38305	38338	38371	38381	38408	920	920	920	920	920	920
M13_HALLUXVALGUS	60_70	UKBB	H7_SCLERACORNEA	-14.046001426661	-14.0927311030219	-14.0876401801755	-14.1525209267619	-14.1783368798162	0.835922248572555	1131.70303804537	899.875646146329	1030.4675769246	1165.95775898752	1133.66392480031	1.00091244098566	0.990097402250104	0.98750503694515	0.989092368624762	0.990315429028944	0.990021397929952	0.403627507365748	594	41889	426	362	267	209	181	91	0	0	0	0	0	1	41072	41136	41231	41289	41317	41407	985	985	985	985	985	984
M13_HALLUXVALGUS	60_70	UKBB	H7_STENOLACRI	1.2800120341654	-13.3509119544387	0.811901751903336	-13.4064442314998	-13.3227344853849	-13.1354277752413	1.00123895225263	1129.89252563327	1.00102074094619	1415.37148440844	1374.00394020737	2222.47442550609	0.201098513338709	0.990572343474023	0.41732325880147	0.992442524781723	0.99226360472753	0.995284312887988	131	38816	96	89	76	60	43	23	1	1	1	0	0	0	37987	37994	38007	38023	38040	38060	863	863	863	864	864	864
M13_HALLUXVALGUS	60_70	UKBB	H7_STRABISMUS	1.30042221788104	0.930277381892843	1.41202815466976	-11.6619623079695	-11.7910143192374	-11.9668365158454	1.00124294655794	1.00093375044457	1.00101766904618	849.32742832724	881.412127811659	1377.23109401409	0.194009873430443	0.352676882887965	0.158364763574138	0.989044734706241	0.989326686808122	0.993067224525051	164	42340	127	101	75	52	37	20	2	1	1	0	0	0	41377	41403	41429	41452	41467	41484	998	999	999	1000	1000	1000
M13_HALLUXVALGUS	60_70	UKBB	H7_STRABOTH	1.74759879030383	1.42456834438299	1.85809896019481	-11.7136477961477	-11.7655111838242	-11.9349104450917	1.00122331774796	1.00098982374946	1.00125207339124	1007.98593741946	968.908115381176	1547.55962716365	0.0809042147556256	0.154689874696683	0.0634855793266638	0.990728116308134	0.990311476521737	0.993846707928503	106	40571	74	61	49	41	32	19	2	1	1	0	0	0	39663	39676	39688	39696	39705	39718	938	939	939	940	940	940
M13_HALLUXVALGUS	60_70	UKBB	H7_VISDISTNAS	-13.0392714694593	-13.0934311907178	-13.0310872961557	-13.0869766303474	-13.0056040326009	-12.6715212028166	1209.85613651038	1012.7818996553	1200.60169950405	1417.94198864688	1413.724835293	2037.20135989505	0.991400934649159	0.989685088576791	0.99134009286365	0.992635983391357	0.992659940580498	0.995037139609713	190	41046	144	110	77	57	42	22	0	0	0	0	0	0	40124	40158	40191	40211	40226	40246	968	968	968	968	968	968
M13_HALLUXVALGUS	60_70	UKBB	H7_VISUALDISTBLIND	-0.493838501747582	-1.02849196319285	-0.760810994125726	-12.9643198782352	0.232539636770118	-12.9701460511141	1.00114761882609	1.00092755648127	1.000825268225	521.225178716174	0.70824235373494	847.278206615301	0.621820118085278	0.304166795527572	0.447144823441257	0.980156437891614	0.742659575229793	0.987786449548458	1039	41619	769	658	523	381	285	143	4	3	2	1	2	0	40899	41010	41145	41287	41383	41525	986	987	988	989	988	990
M13_HALLUXVALGUS	60_70	UKBB	H7_VISUDISTURB	-0.317541051357796	-0.82613633471726	-0.57732220521117	-12.9771495918914	0.400487213149972	-12.9914733253683	1.00123793104985	1.00094329174817	1.000839449041	576.836151124137	0.708265744860193	937.854581154939	0.75113096813174	0.409168496252805	0.56404891080438	0.982051412812113	0.571769310296017	0.988947791375153	855	41426	637	540	431	314	235	114	4	3	2	1	2	0	40661	40758	40867	40984	41063	41184	979	980	981	982	981	983
M13_HALLUXVALGUS	60_70	UKBB	H7_VITRBODYGLOBE	-13.0659781219133	0.320715114610013	-0.42608302377851	-0.199348043534628	-0.785840146484977	-13.2342177711324	498.610745438252	0.449162725075969	0.708220603949861	0.708326205677326	1.00076304385197	908.858323161626	0.979094014130777	0.475209380566788	0.547423969066574	0.778376497196172	0.432312296577978	0.988382122251674	1010	41274	771	751	620	475	345	124	7	7	5	3	1	0	40534	40554	40685	40830	40960	41181	972	972	974	976	978	979
M13_HALLUXVALGUS	60_70	UKBB	H7_VITREOUS	-0.0503709808667789	0.226415702339023	-0.524992260639382	-0.310410314071801	-0.92890541677995	-12.2612981556001	0.708617613660909	0.449132530894363	0.708222772131854	0.708337062114611	1.00077059010132	496.157883066846	0.943331344150997	0.614178600872529	0.458522928936027	0.661223898787266	0.353308936405936	0.980284290242429	1143	41329	853	827	683	535	393	158	9	7	5	3	1	0	40636	40662	40806	40954	41096	41331	974	976	978	980	982	983
M13_HALLUXVALGUS	60_70	UKBB	H7_VITROTH	-13.0382879941602	0.589901384505411	-12.9457133897267	-12.8408374868056	-12.9801266627524	-13.1596620324553	1166.70424885307	1.0008114599265	1176.4150543968	1608.06384367731	1794.06407079042	3414.97504957408	0.991083573948842	0.555577490148339	0.991219955630086	0.993628737356248	0.994227323050319	0.996925346445522	168	41117	142	131	85	42	27	9	1	1	0	0	0	0	40180	40191	40237	40280	40295	40313	962	962	963	963	963	963
M13_HALLUXVALGUS	60_70	UKBB	H8_CONSENHEARINGLOSS	-12.8973667905748	0.782390320065724	-12.9598842946412	-12.8577022898244	-12.7082926751287	-12.7929298980095	1127.64482484668	1.00089451646109	1113.79396036382	1464.1669826185	1633.93742373991	2298.76064196371	0.990874444458124	0.434396142477109	0.990716183939926	0.992993401427275	0.993794347235724	0.995559681865519	202	40547	159	122	91	54	35	16	1	1	0	0	0	0	39658	39695	39726	39763	39782	39801	931	931	932	932	932	932
M13_HALLUXVALGUS	60_70	UKBB	H8_EAR_MASTOID	-0.810383280225128	-0.343278896259731	0.260646843026122	-0.0655249287795948	-0.883804833372764	-1.39648410990295	0.579394896211009	0.336197591141005	0.261845932672035	0.336166818074185	0.501719843970248	1.00087463340125	0.161911435889802	0.307224626389421	0.319531729517499	0.845457224158695	0.0781452764667719	0.162936314436052	4501	36815	2963	2753	2475	2102	1699	928	25	30	25	13	5	1	37452	37662	37940	38313	38716	39487	876	871	876	888	896	900
M13_HALLUXVALGUS	60_70	UKBB	H8_EUSTNAS	1.15920666664898	-13.2502108062147	-13.3190090007068	-13.3622563606	-13.3474685656207	-13.2530365622093	1.00167163489383	935.925702304286	933.485177945374	1037.16586200671	1082.2868926307	1504.0116499708	0.24716119627512	0.988704460779442	0.98861613302616	0.989720792491556	0.990160216101512	0.992969298866543	189	40927	116	116	121	108	78	47	1	0	0	0	0	0	40047	40047	40042	40055	40085	40116	952	953	953	953	953	953
M13_HALLUXVALGUS	60_70	UKBB	H8_EXTERNAL	-1.36341415807417	-0.237666020151294	0.325091181013362	0.26540172610127	-13.9755936718211	-0.938170806460158	1.00114640193594	0.410487042629656	0.319026945248918	0.355978934840672	432.617496975559	1.00082202945592	0.1732443043656	0.562598998968146	0.308198913219794	0.455936527420872	0.974229033053706	0.348552719677282	2734	38983	1729	1670	1577	1394	1151	636	17	19	16	9	1	1	39036	39095	39188	39371	39614	40129	935	933	936	943	951	951
M13_HALLUXVALGUS	60_70	UKBB	H8_EXTOTITIS	-0.55470533103077	0.16074467184073	-0.0811096223500245	0.0462134518206847	-14.0371620581033	-0.0817239058463523	1.00128949910964	0.501978648460042	0.578950899016418	0.578929220479238	656.800413170562	1.00087222628438	0.579585032375779	0.748799948715046	0.888582889261403	0.936375854300297	0.982948880529234	0.934922903580944	1217	38598	745	720	687	624	529	259	8	8	5	4	1	1	38140	38165	38198	38261	38356	38626	922	922	925	926	929	929
M13_HALLUXVALGUS	60_70	UKBB	H8_HL_NAS	-13.8681035945396	-13.9279162022153	-14.00926562832	0.544325529416298	-13.930611895431	-13.8904433324923	1059.01444014941	849.69482262144	1070.78572384246	1.00082163605974	1619.98783676243	3562.16879115914	0.989551767114631	0.98692192610898	0.989561442938118	0.586524975434192	0.993138909492229	0.996888709423851	576	41245	484	394	264	152	88	29	0	1	1	1	0	0	40370	40460	40590	40702	40766	40825	967	966	966	966	967	967
M13_HALLUXVALGUS	60_70	UKBB	H8_HL_SEN_NAS	-11.8888621176819	1.32874160380593	-11.9375294653364	-11.9131150707398	-11.4064450759561	-11.1592795369749	869.782801695508	1.00090081103822	949.60851703393	1313.62957360976	1471.82464902641	2522.26150350859	0.989094238085343	0.184328221197544	0.989970056688687	0.99276420043656	0.99381656277828	0.99646991884391	124	40515	101	77	48	27	17	5	1	1	0	0	0	0	39606	39630	39659	39680	39690	39702	931	931	932	932	932	932
M13_HALLUXVALGUS	60_70	UKBB	H8_INNER	0.509763705576579	0.600709386772527	0.314906425917756	-0.907296363893737	0.479943324801514	-12.2757670123605	0.579244351717989	0.410418453228067	0.501760243967714	1.00098295410679	0.501709036579025	457.112131713418	0.378832491359767	0.14328932531649	0.530263792838938	0.36472131090728	0.338760674160358	0.978575349212091	993	41426	652	611	541	454	366	190	11	12	7	4	4	0	40791	40832	40902	40989	41077	41253	965	964	969	972	972	976
M13_HALLUXVALGUS	60_70	UKBB	H8_LABYRINTHITIS	-12.1569666046351	1.30954525720449	1.7658291311529	-11.8263628450801	1.99074035706271	-12.0089012902724	1062.27096365546	1.00108273990759	1.00125412026068	1025.64265480167	1.00089534430625	1677.03467761799	0.990868954757808	0.190829594712852	0.0777964258212615	0.99080004796373	0.0467056675221932	0.994286561170559	103	41110	71	63	45	39	29	15	1	2	2	1	1	0	40195	40203	40221	40227	40237	40251	946	945	945	946	946	947
M13_HALLUXVALGUS	60_70	UKBB	H8_MIDDLEMASTOID	0.752458327933802	-0.340171866185278	-1.02619200664943	-14.2012186616776	0.229913398177957	-14.170389544328	0.579691259569068	0.708472725072605	1.00095047080132	764.764636266927	0.578796743714547	1151.6110922923	0.194276029131838	0.631122054581435	0.305260540985684	0.98518461573979	0.691200450514258	0.990182406363993	928	41082	562	552	546	495	381	202	6	4	2	2	3	0	40481	40491	40497	40548	40662	40841	961	963	965	965	964	967
M13_HALLUXVALGUS	60_70	UKBB	H8_NONSUPPNAS	-13.060860289739	1.03262143588239	-13.1379202697635	-13.0910300469796	0.634365971649171	-13.2600491906106	1130.36749779545	0.70840578788953	865.238798533904	928.841657459933	1.00085515468671	1421.80869441962	0.990781027479889	0.144931691832552	0.987885262462483	0.988755042493642	0.526195718537846	0.99255888981571	236	40944	153	143	137	121	91	56	1	2	0	1	1	0	40074	40084	40090	40106	40136	40171	952	951	953	952	952	953
M13_HALLUXVALGUS	60_70	UKBB	H8_OTHEREAR	-13.9068203552841	0.247719070102357	-13.9989888330959	-0.4122111798579	-13.9043489092713	0.831443686154665	767.895945508521	0.501604774638581	710.019040691887	1.00081352858007	913.73356580469	1.00080870820929	0.985550866891931	0.62140993293278	0.984269642373249	0.680430234325644	0.987859002233076	0.406102536937221	1152	41598	914	758	566	384	269	110	3	6	2	2	1	1	40852	41008	41200	41382	41497	41656	981	978	982	982	983	983
M13_HALLUXVALGUS	60_70	UKBB	H8_OTHHEARINGLOSS	-13.8647483486197	-13.9236114158697	-14.0007379743537	0.543052402351179	-13.9293174411878	-13.8915889524372	1044.746466231	842.508266532421	1062.06128653403	1.00081915981773	1619.40742419865	3560.17102338497	0.989411647421208	0.986814457094819	0.989482104969948	0.587399784927426	0.99313708822228	0.996886706803757	589	41358	497	401	268	152	88	29	0	1	1	1	0	0	40479	40575	40708	40824	40888	40947	971	970	970	970	971	971
M13_HALLUXVALGUS	60_70	UKBB	H8_PERFORATION	-12.7716257933006	-12.8494079643179	-12.8369378956811	-12.9453607339276	-12.9052874731864	-12.8586710005119	1536.88719531051	1125.76968422184	1190.49418271445	1424.52448237984	1514.21509439223	2000.32993784415	0.99336960722694	0.990893233517391	0.991396685320861	0.992749326930811	0.99319990600407	0.994871013921223	117	40928	82	77	71	52	35	19	0	0	0	0	0	0	40013	40018	40024	40043	40060	40076	950	950	950	950	950	950
M13_HALLUXVALGUS	60_70	UKBB	H8_TINNITUS	-12.0245896217451	1.00893489234344	-12.1469655167302	-12.0256714622656	-11.7408968175135	-11.6633808918688	845.973124092341	1.00086787258314	854.963459623473	1058.42545056824	1174.74525730819	2038.75892650074	0.988659318974437	0.313425647052884	0.988664369117175	0.99093475015106	0.992025739803922	0.995435467794333	131	40441	105	86	56	39	23	9	1	1	0	0	0	0	39530	39549	39579	39596	39612	39626	936	936	937	937	937	937
M13_HALLUXVALGUS	60_70	UKBB	H8_VERTIGO	0.851851121379063	0.394743514733243	-12.2184936290447	-12.169481697268	-12.1457356345778	-11.889903056145	1.0010246710465	1.0008282313118	678.534857700179	821.586578239692	1012.16881581064	1580.9484039114	0.39478093628953	0.693273308183377	0.985633132218423	0.98818202880765	0.990425843766666	0.993999373651807	212	41264	173	141	89	62	35	14	2	1	0	0	0	0	40350	40382	40434	40461	40488	40509	951	952	953	953	953	953
M13_HALLUXVALGUS	60_70	UKBB	HDINJ	-0.242933152298264	-13.8946366092119	-0.426026668931158	-13.9142145978558	-13.8436731705448	-13.8881205631126	1.00107075031456	713.512436949577	1.00085553205383	998.78719736627	1034.77234199448	1484.87478095176	0.808258485189259	0.984463318644471	0.670353790291034	0.988884941717207	0.989325841878593	0.992537447899304	914	41875	683	548	410	293	214	108	2	1	1	0	0	0	41117	41252	41390	41507	41586	41692	987	988	988	989	989	989
M13_HALLUXVALGUS	60_70	UKBB	HERING_BILATERAL	-11.8580700472472	1.86044296111279	-11.8334902381552	-11.8470611231163	-11.8817035923914	-11.7407459757287	1188.10030231714	1.00552101860814	1060.52659932211	1292.80110482696	1398.62353135077	2118.30569002878	0.992036687547205	0.0642807210299097	0.991097287660057	0.992688392028611	0.993221825880915	0.995577733644152	227	33029	174	149	115	82	54	24	1	1	0	0	0	0	32371	32396	32430	32463	32491	32521	710	710	711	711	711	711
M13_HALLUXVALGUS	60_70	UKBB	HYPOTHYROIDISM	0.700282226113787	0.591724375761769	0.536195887566687	0.906572150526203	0.548638548636939	-14.2767505998709	0.389145328937725	0.313779541116221	0.363743718865019	0.364017811634383	0.455013542333693	1168.74156086942	0.0719334482868967	0.0593223761766103	0.140453727439341	0.0127577509002163	0.227908839253094	0.99025369168505	2266	10302	1636	1440	1139	784	538	263	29	26	17	11	5	0	10686	10882	11183	11538	11784	12059	217	220	229	235	241	246
M13_HALLUXVALGUS	60_70	UKBB	HYPOT_THYRO_INCL	0.336980381400348	0.241736131192155	0.190167296494452	0.556918447777618	0.210163135109985	-13.4992890471143	0.380849891075788	0.304598021703469	0.356081138024272	0.356166380621783	0.44914399788879	668.637207394379	0.376258280466761	0.427414679761701	0.593302735519362	0.117900520323009	0.639842316963677	0.983892397064167	2266	41121	1636	1440	1139	784	538	263	29	26	17	11	5	0	40781	40977	41278	41633	41879	42154	941	944	953	959	965	970
M13_HALLUXVALGUS	60_70	UKBB	I9_ABAORTANEUR	-12.3342375444915	-12.3991176486539	-12.3701196550378	-12.4589951656873	-11.8449627674911	-11.8354574492406	1243.25440730653	1056.66172220883	1431.29904006134	2173.86065864213	3575.7524157351	7993.56905277793	0.992084374515312	0.990637649398015	0.993104302915001	0.99542712849392	0.997356949102662	0.998818634672936	150	40128	143	99	57	24	10	3	0	0	0	0	0	0	39216	39260	39302	39335	39349	39356	919	919	919	919	919	919
M13_HALLUXVALGUS	60_70	UKBB	I9_AF	-0.143417455382668	0.30368513999272	0.883804644917548	-0.445595702602483	0.436003462291796	1.04745284690684	0.71064626897317	0.452111950795307	0.413464754516973	1.00216926591392	0.709857799790566	1.00225407791735	0.840063138260611	0.50177252874433	0.0325526824935052	0.656586311282773	0.539074980910538	0.295978086596397	2334	18947	1979	1523	1021	648	391	158	12	11	9	3	3	1	18907	19363	19865	20238	20495	20728	383	384	386	392	392	394
M13_HALLUXVALGUS	60_70	UKBB	I9_ANGINA	0.389082493709082	-0.106696267199451	0.199610163099106	0.127010937352229	-12.6571277200754	0.592782015536873	0.579309668187616	0.579046675678825	0.579027004048322	0.708471664493296	469.671478218207	1.00089337472497	0.501818459965901	0.853807965543715	0.730294526472836	0.857722130911807	0.978500494464143	0.553681242656857	1579	36414	1232	1059	816	584	364	141	8	7	5	3	1	1	35857	36030	36273	36505	36725	36948	896	897	899	901	903	903
M13_HALLUXVALGUS	60_70	UKBB	I9_AORTANEUR	-12.3296197015461	-12.3839962550045	1.63371262928368	-12.4322362905458	-12.4078126258106	-12.6329183655146	973.275958197394	813.291510460105	1.00132973528246	1476.59561185139	1942.93039269141	4059.28446549305	0.989892537674807	0.987851074969502	0.102775771391962	0.993282268944904	0.994904637410763	0.997516903696468	252	40234	226	169	101	51	27	8	1	1	1	0	0	0	39337	39394	39462	39512	39536	39555	922	922	922	923	923	923
M13_HALLUXVALGUS	60_70	UKBB	I9_ARTEMBTHR	-12.6057355572943	-12.6676341446011	-12.6918279320486	-12.6923523716345	-12.6743583627018	-13.1400106362005	1403.93740659927	1181.76267363871	1448.93556922473	1779.87148500077	1970.94475459805	3348.27331785021	0.99283601491866	0.991447423095155	0.993011087398304	0.994310293606119	0.994869158491166	0.996868778708025	126	40002	107	77	51	35	21	6	0	0	0	0	0	0	39099	39129	39155	39171	39185	39200	922	922	922	922	922	922
M13_HALLUXVALGUS	60_70	UKBB	I9_ARTEMBTHRNAS	-12.6057355572943	-12.6676341446011	-12.6918279320486	-12.6923523716345	-12.6743583627018	-13.1400106362005	1403.93740659927	1181.76267363871	1448.93556922473	1779.87148500077	1970.94475459805	3348.27331785021	0.99283601491866	0.991447423095155	0.993011087398304	0.994310293606119	0.994869158491166	0.996868778708025	126	40002	107	77	51	35	21	6	0	0	0	0	0	0	39099	39129	39155	39171	39185	39200	922	922	922	922	922	922
M13_HALLUXVALGUS	60_70	UKBB	I9_ARTOTH	0.555144011513012	-12.7857269474558	0.294797197911239	0.588125708552602	-12.9918351331373	-13.2234910375829	1.00118327969917	615.737904335766	1.00097312327679	1.00088950667266	901.457781640202	1496.95752143383	0.579244986224959	0.9834332091811	0.768367762644835	0.556798775616951	0.988501263126962	0.992951916155106	406	40176	321	267	197	142	101	43	2	1	2	1	0	0	39329	39383	39453	39508	39549	39607	930	931	930	931	932	932
M13_HALLUXVALGUS	60_70	UKBB	I9_ATHSCLE	1.33347993630357	-12.5830352695852	-12.4939996299618	-12.5016565974262	-12.7353859420496	-13.2840556673007	1.00127474580335	871.974844064981	1117.65096990139	1492.72089572707	1998.95996777099	3049.32059632113	0.182931751499879	0.988486524351561	0.991080791719256	0.993317731262601	0.994916707066624	0.996524107891702	208	40164	178	142	90	54	23	9	1	0	0	0	0	0	39269	39305	39357	39393	39424	39438	924	925	925	925	925	925
M13_HALLUXVALGUS	60_70	UKBB	I9_AVBLOCK	-13.4450220632172	-13.464027538706	-13.4734737994438	-13.4949045756445	-13.5007741742617	-13.6527530190187	1333.51037506514	1094.86050891934	1354.2420829235	1723.05723020949	2202.83625441612	3540.51544256903	0.991955522825559	0.990188276177017	0.992061907164448	0.993751068887862	0.995109944366505	0.99692324633912	386	34567	322	244	156	101	57	23	0	0	0	0	0	0	33827	33905	33993	34048	34092	34126	804	804	804	804	804	804
M13_HALLUXVALGUS	60_70	UKBB	I9_CARDARR	-12.6106001662109	-12.623322527642	2.07222588785558	-12.5106562242041	-12.4002477425782	-12.4952345620538	1728.35391161792	1343.94771779163	1.00318054358613	1815.37882501936	1882.18619429796	3546.56791369424	0.994178441213355	0.992505805156806	0.0388609746696748	0.994501433916974	0.994743402815053	0.997188906470205	221	16523	191	82	58	43	29	15	1	1	1	0	0	0	16234	16343	16367	16382	16396	16410	318	318	318	319	319	319
M13_HALLUXVALGUS	60_70	UKBB	I9_CARDMPRI	-12.5677030815346	-12.5871555988495	-12.6120075520007	-12.6137163291512	-12.5468069702541	-12.494631615493	1298.9130264307	1059.23436110053	1221.92975379844	1432.11277973788	1669.13024064644	2689.52445976783	0.992280145326006	0.990518754750399	0.991764872400291	0.992972509196593	0.994002379773329	0.99629330837167	148	33969	117	94	71	53	28	17	0	0	0	0	0	0	33208	33231	33254	33272	33297	33308	792	792	792	792	792	792
M13_HALLUXVALGUS	60_70	UKBB	I9_CARDMYO	-13.7886892449528	-13.7420378954122	-13.7023124093813	-13.6904125106611	-13.593781353554	-13.559279924885	1643.87372899797	1324.92743034705	1589.86274277816	1920.23928976857	2246.2471940877	4074.55734196925	0.993307482770545	0.991724555598836	0.993123476713867	0.994311502585867	0.99517141208311	0.997344810925075	254	34071	205	162	112	80	46	21	0	0	0	0	0	0	33322	33365	33415	33447	33481	33506	798	798	798	798	798	798
M13_HALLUXVALGUS	60_70	UKBB	I9_CARDMYOOTH	-12.9993651189353	-12.8510413304582	-12.7511947303695	-12.5882289956321	-12.4438840737954	-11.7808616499001	1509.26016473876	1226.64448127816	1548.55651611938	1942.38622670971	2642.81162914178	7275.11209893666	0.993127848510582	0.991641049989536	0.993430096782598	0.99482910086743	0.996243112380193	0.998707956195384	105	33960	91	72	46	30	13	4	0	0	0	0	0	0	33180	33199	33225	33241	33258	33267	794	794	794	794	794	794
M13_HALLUXVALGUS	60_70	UKBB	I9_CAVS	-12.6951158717493	-12.6584803835068	1.26751121690712	-12.5292466791627	-12.3228620261031	-12.354242117871	938.936276267671	773.850610498116	1.00097192648831	1279.23105645685	1523.79894195463	2522.96914892064	0.989212336774748	0.98694895950119	0.205412681007054	0.992185358068887	0.993547630256782	0.996093008248573	272	42265	232	167	105	69	38	21	1	1	1	0	0	0	41310	41375	41437	41473	41504	41521	994	994	994	995	995	995
M13_HALLUXVALGUS	60_70	UKBB	I9_CAVS_DX	-12.6951158717493	-12.6584803835068	1.26751121690712	-12.5292466791627	-12.3228620261031	-12.354242117871	938.936276267671	773.850610498116	1.00097192648831	1279.23105645685	1523.79894195463	2522.96914892064	0.989212336774748	0.98694895950119	0.205412681007054	0.992185358068887	0.993547630256782	0.996093008248573	272	42265	232	167	105	69	38	21	1	1	1	0	0	0	41310	41375	41437	41473	41504	41521	994	994	994	995	995	995
M13_HALLUXVALGUS	60_70	UKBB	I9_CAVS_OPERATIONS2	-12.6951158717493	-12.6584803835068	1.26751121690712	-12.5292466791627	-12.3228620261031	-12.354242117871	938.936276267671	773.850610498116	1.00097192648831	1279.23105645685	1523.79894195463	2522.96914892064	0.989212336774748	0.98694895950119	0.205412681007054	0.992185358068887	0.993547630256782	0.996093008248573	272	42265	232	167	105	69	38	21	1	1	1	0	0	0	41310	41375	41437	41473	41504	41521	994	994	994	995	995	995
M13_HALLUXVALGUS	60_70	UKBB	I9_CAVS_RHEU	-12.6951135919967	-12.6584778411997	1.26751384334649	-12.5292432187653	-12.3228570481267	-12.3542373745213	938.935928202818	773.850307755163	1.00097192497626	1279.23059249386	1523.79883002445	2522.96875033942	0.98921233471309	0.986948957016779	0.205411741255541	0.992185357392915	0.993547632389295	0.996093009131406	272	42265	232	167	105	69	38	21	1	1	1	0	0	0	41310	41375	41437	41473	41504	41521	994	994	994	995	995	995
M13_HALLUXVALGUS	60_70	UKBB	I9_CEREBDOTH	1.25054890193689	0.256805267096313	0.879172581763999	-11.7683277198438	-11.7313026926365	-11.5819333436623	0.70856578444947	1.00083357765955	1.00082557756917	762.116660782673	821.586138112836	1334.78753278289	0.0775803011360771	0.797494231379548	0.379700995096665	0.987679847017036	0.988607515629708	0.993076853346591	366	40073	318	228	135	71	42	21	4	2	1	0	0	0	39153	39243	39336	39400	39429	39450	964	966	967	968	968	968
M13_HALLUXVALGUS	60_70	UKBB	I9_CEREBVASC	0.491941267725803	0.0954473855678745	0.462990461526956	-0.207500714589802	-12.7614030310929	-12.7922775647253	0.579090524798733	0.578833647013124	0.578800628009065	1.000820243565	573.620757102812	912.315503282932	0.395599416113768	0.869025796633016	0.423760890138118	0.835751636607113	0.982250839991671	0.988812613310889	1390	41023	1148	837	578	377	246	109	10	7	4	1	0	0	40278	40589	40848	41049	41180	41317	977	980	983	986	987	987
M13_HALLUXVALGUS	60_70	UKBB	I9_CHD	-0.421873780547356	-0.203238493406153	-0.579916654076748	0.859238559602846	-12.5345442137605	-12.5321279255435	1.00109855393702	0.708507894665029	1.00099124855123	0.57917267175022	502.502615763364	863.53563672512	0.673455106409751	0.774223930042258	0.56235817369887	0.137925160319405	0.980099442377082	0.988421044858851	1383	40402	1051	893	666	491	332	138	5	5	3	3	0	0	39757	39915	40142	40317	40476	40670	972	972	974	974	977	977
M13_HALLUXVALGUS	60_70	UKBB	I9_CHD_NOREV	-0.421873780547356	-0.203238493406153	-0.579916654076748	0.859238559602846	-12.5345442137605	-12.5321279255435	1.00109855393702	0.708507894665029	1.00099124855123	0.57917267175022	502.502615763364	863.53563672512	0.673455106409751	0.774223930042258	0.56235817369887	0.137925160319405	0.980099442377082	0.988421044858851	1383	40402	1051	893	666	491	332	138	5	5	3	3	0	0	39757	39915	40142	40317	40476	40670	972	972	974	974	977	977
M13_HALLUXVALGUS	60_70	UKBB	I9_CONDUCTIO	-13.5757070313191	-13.5961446571397	0.841678735158503	0.88089390357326	-13.6471301741034	-13.8108490661278	812.083897638373	651.389708192603	0.579330295943521	0.708612023149309	1271.39483384341	2247.8907398565	0.986662286274153	0.983347347777854	0.146266022093091	0.21382147183992	0.991435685374861	0.995097896121057	1036	35381	870	668	446	273	156	60	5	5	5	2	0	0	34716	34918	35140	35313	35430	35526	826	826	826	829	831	831
M13_HALLUXVALGUS	60_70	UKBB	I9_CORATHER	-0.2628550714213	-0.457962330671485	0.302324525969811	0.0161529512979049	-13.5445619670326	-13.5983178710301	0.57920529896688	0.501913699538957	0.410646813673678	0.579144389162606	568.098671265342	957.289861239439	0.649958234929506	0.361541130475362	0.461599595331115	0.977749038219118	0.980978703769936	0.988666418139054	3284	38151	2592	2222	1625	1126	709	291	12	10	8	3	0	0	37908	38278	38875	39374	39791	40209	923	925	927	932	935	935
M13_HALLUXVALGUS	60_70	UKBB	I9_CVD	-0.2051045549924	0.410190299894262	0.344568614583163	-0.0909314697554421	-0.797650692278788	-1.02520313535785	0.307750378934582	0.178560286430053	0.204350467620115	0.28331941996281	0.412020263093091	0.709263160948092	0.50511455338142	0.0216068490494829	0.0917640153104233	0.74824800950093	0.0528738060597418	0.148332042459042	10867	20214	7730	6743	5425	4243	3130	1514	76	73	44	20	8	2	22809	23796	25114	26296	27409	29025	466	469	498	522	534	540
M13_HALLUXVALGUS	60_70	UKBB	I9_CVD_HARD	0.179750123523069	0.0283519809148682	-0.340162501984324	0.455483109215167	-13.5897368174596	-13.6682460294663	0.579234030294082	0.501903700556042	0.708442897426453	0.579096139645552	692.274984369938	1144.22412448091	0.756314710300982	0.954952349089857	0.631117079106443	0.43155035372335	0.984338095312415	0.990469154695122	2142	39448	1678	1344	995	705	468	203	10	8	4	3	0	0	38944	39278	39627	39917	40154	40419	958	960	964	965	968	968
M13_HALLUXVALGUS	60_70	UKBB	I9_DISVEINLYMPH	0.427467077053476	0.281600538970204	0.673789896256684	-0.241413111748675	-0.931943760520291	-13.0328884075508	0.502145647080426	0.410479512243269	0.380374474983817	0.708366035025378	1.00085951809089	640.281642680987	0.394613245281457	0.492695298032682	0.0764965890157625	0.733252059871353	0.35177937783701	0.983760236556367	1895	39260	1402	1165	938	684	489	242	19	16	10	3	1	0	38849	39086	39313	39567	39762	40009	885	888	894	901	903	904
M13_HALLUXVALGUS	60_70	UKBB	I9_DOAAC	-0.0686957497885975	-0.120359970170231	0.69275684124149	-0.57176712899342	0.256964304722405	-12.0194395627924	0.708531562435584	0.57880335620859	0.449125524524182	1.00079784361117	0.708163546509521	509.605037337201	0.922762049945386	0.83527095938728	0.12296256210996	0.567788635149018	0.716709383833377	0.981183003541368	1482	41133	1198	968	687	472	304	132	9	7	8	3	2	0	40446	40676	40957	41172	41340	41512	962	964	963	968	969	971
M13_HALLUXVALGUS	60_70	UKBB	I9_DVTANDPULM	-13.7776955900001	-0.45958941143332	1.31971523277394	-13.7060456653271	-13.7466788776621	-13.7701209043952	927.977505270961	1.00087020574433	0.501694307401571	1183.65100787135	1301.81171642376	2344.29650474023	0.988154231461766	0.646097858984327	0.00852551913759669	0.990761129951921	0.991574773167639	0.99531334723722	894	41661	755	494	324	204	131	51	5	5	4	0	0	0	40814	41075	41245	41365	41438	41518	981	981	982	986	986	986
M13_HALLUXVALGUS	60_70	UKBB	I9_HEARTFAIL	-0.146257304717562	0.5788891512263	1.35850775561518	-12.6031939046112	-12.624305659487	-12.5599364438749	1.00094211750319	0.578796185499588	0.501779088254685	704.792275115842	845.209645282673	1532.38778425532	0.883826940096529	0.31723278386179	0.00678161401046134	0.985732877212731	0.988082999148295	0.993460358225298	947	41797	810	583	361	216	119	41	7	7	4	0	0	0	40936	41163	41385	41530	41627	41705	991	991	994	998	998	998
M13_HALLUXVALGUS	60_70	UKBB	I9_HEARTFAIL_ALLCAUSE	-0.143214676658113	0.581895701968595	1.36319623574548	-12.5720503876484	-12.5990344130109	-12.5242360467733	1.00105010519012	0.578975124672794	0.502006103189209	694.209064844944	833.790233237462	1499.0774980318	0.886239285653684	0.314875474782519	0.00661763088725932	0.985551187493324	0.987943979069763	0.993334048211963	934	36054	798	573	356	214	117	41	7	7	4	0	0	0	35293	35518	35735	35877	35974	36050	890	890	893	897	897	897
M13_HALLUXVALGUS	60_70	UKBB	I9_HEARTFAIL_AND_CHD	1.1705670575562	0.835900364510565	-11.4975014519252	-11.4504967527699	-11.4939093016182	-11.4647665950003	1.00107501215391	1.00099340049886	619.404176630696	831.238407128194	1057.6629693722	1865.80032305646	0.242278741503315	0.403677843620646	0.985190361215984	0.989009307605984	0.99132934352875	0.995097276711647	292	39751	256	179	102	57	30	9	2	1	0	0	0	0	38825	38902	38979	39024	39051	39072	960	961	962	962	962	962
M13_HALLUXVALGUS	60_70	UKBB	I9_HEARTFAIL_EXMORE	-0.146257304717562	0.5788891512263	1.35850775561518	-12.6031939046112	-12.624305659487	-12.5599364438749	1.00094211750319	0.578796185499588	0.501779088254685	704.792275115842	845.209645282673	1532.38778425532	0.883826940096529	0.31723278386179	0.00678161401046134	0.985732877212731	0.988082999148295	0.993460358225298	947	41797	810	583	361	216	119	41	7	7	4	0	0	0	40936	41163	41385	41530	41627	41705	991	991	994	998	998	998
M13_HALLUXVALGUS	60_70	UKBB	I9_HEARTFAIL_NS	-0.146257304717562	0.5788891512263	1.35850775561518	-12.6031939046112	-12.624305659487	-12.5599364438749	1.00094211750319	0.578796185499588	0.501779088254685	704.792275115842	845.209645282673	1532.38778425532	0.883826940096529	0.31723278386179	0.00678161401046134	0.985732877212731	0.988082999148295	0.993460358225298	947	41797	810	583	361	216	119	41	7	7	4	0	0	0	40936	41163	41385	41530	41627	41705	991	991	994	998	998	998
M13_HALLUXVALGUS	60_70	UKBB	I9_HYPERTENSION	-0.43511261053534	0.430173119977046	-0.0414208668201164	0.0906799894927486	-0.901049543673167	-0.387274420353008	0.411857345118331	0.21024811565171	0.305571924294552	0.337176445265332	0.579372368944849	0.708696753008742	0.290756110902198	0.0407538085215524	0.892175501828095	0.787976411194922	0.119894484749404	0.584749783300819	6501	26371	4854	4236	3200	2330	1613	724	46	46	24	14	5	2	27341	27959	28995	29865	30582	31471	631	631	653	663	672	675
M13_HALLUXVALGUS	60_70	UKBB	I9_HYPOTE	1.21401956406427	0.417805682137351	1.0006979149553	-0.250511390841406	0.193195670714693	-10.9795246468472	0.410743301613441	0.501700138314163	0.449054504493171	1.0007721581824	1.00076201673441	436.640897444329	0.00311995854324015	0.404968995151814	0.0258501653385557	0.802341355780784	0.84692093441903	0.979938960938991	1236	41685	1024	712	477	307	179	70	13	8	7	2	1	0	40910	41222	41457	41627	41755	41864	974	979	980	985	986	987
M13_HALLUXVALGUS	60_70	UKBB	I9_HYPTENS	-0.43303949217073	0.432755155295933	-0.0388425689727233	0.0932528325764095	-0.898532796631408	-0.386892516448585	0.411855957413442	0.210246110979336	0.305572070444979	0.337179724519753	0.579374233977557	0.708696884669945	0.29305915613325	0.039558795825144	0.898849961643801	0.782112498144167	0.120933387870738	0.585120238074806	6489	26373	4843	4228	3194	2326	1609	724	46	46	24	14	5	2	27342	27957	28991	29859	30576	31461	631	631	653	663	672	675
M13_HALLUXVALGUS	60_70	UKBB	I9_HYPTENSESS	-0.434769999263659	0.431620661700746	-0.0405324407576714	0.0923056170200964	-0.896100848815387	-0.38202610684653	0.411847547075892	0.210227878858781	0.305561392524576	0.337171740153997	0.579369695979765	0.708695667844178	0.29112466814216	0.0400620480812045	0.89447090696782	0.784265688282525	0.121939875384455	0.589848745370497	6484	26370	4841	4226	3193	2324	1606	721	46	46	24	14	5	2	27335	27950	28983	29852	30570	31455	632	632	654	664	673	676
M13_HALLUXVALGUS	60_70	UKBB	I9_HYPTENSHR	-12.7609400206595	1.30136033803554	1.56133481945296	-12.7082235064531	-12.8280621763108	-12.7808221088594	1409.87026592302	1.00170698815345	1.00171738616868	1477.02986036071	1440.12003662416	2062.90410920254	0.99277832985685	0.193894955751226	0.11907734705278	0.993135162326516	0.992892830360162	0.995056699266369	150	22333	118	90	63	50	38	21	2	2	1	0	0	0	21896	21924	21951	21964	21976	21993	467	467	468	469	469	469
M13_HALLUXVALGUS	60_70	UKBB	I9_HYPTENSPOR	-11.6798357996968	-11.6826922609993	-11.890057372164	-11.8814320262793	-11.8840264632048	-10.8567210697901	1001.26602757998	910.499293031723	1164.80958436516	1410.21537532377	1767.71378216919	4826.19301412297	0.990692833816409	0.989762557658048	0.991855554262099	0.993277694184438	0.994636003913423	0.998205127148613	104	42170	87	54	31	20	11	3	0	0	0	0	0	0	41194	41227	41250	41261	41270	41278	993	993	993	993	993	993
M13_HALLUXVALGUS	60_70	UKBB	I9_HYPTENSRD	-12.7381072817034	1.41396612182735	1.65444426261385	-12.7406802608247	-12.8980496042357	-12.8126299807843	1480.91334518919	1.0018260208042	1.00178898784311	1540.71898117467	1557.11872787725	2199.31453899659	0.993137063798196	0.158129975187988	0.0986386084481737	0.993402121773473	0.993390974768563	0.995351759997399	129	22234	103	81	58	46	33	18	2	2	1	0	0	0	21792	21814	21837	21849	21862	21877	466	466	467	468	468	468
M13_HALLUXVALGUS	60_70	UKBB	I9_ICH	1.71199955008287	-11.8850723126454	1.85884840255711	-11.6973427006246	-11.631887199813	-11.3072259607894	1.00100048619151	749.421931930676	1.00082681205321	1192.36067196752	1374.61495904034	2224.29737602335	0.0872125502009019	0.987346889903721	0.0632666709247687	0.992172687626973	0.993248442124579	0.995943967627782	138	40062	114	72	46	30	17	8	2	1	1	0	0	0	39128	39170	39196	39212	39225	39234	956	957	957	958	958	958
M13_HALLUXVALGUS	60_70	UKBB	I9_IHD	-0.757852929120574	-0.33181268056615	0.335990104701217	0.382497355623196	-13.6486249699981	0.00360670160347875	0.708575576702293	0.449266498598946	0.380398409263931	0.449313184358028	558.91196441106	1.00082675488122	0.284824503806722	0.460170955219425	0.377096654224753	0.394606381321892	0.980517602811392	0.99712465191198	3330	38066	2598	2245	1653	1153	727	292	14	15	12	6	1	1	37856	38209	38801	39301	39727	40162	928	927	930	936	941	941
M13_HALLUXVALGUS	60_70	UKBB	I9_INTRACRA	1.14820618653295	-11.9625438224117	0.994732413152915	1.42445467408722	-11.8330394632944	-11.5303192643825	1.00115810209178	565.377300366385	1.00088639188807	1.00088010690773	931.602758852084	1398.0699236245	0.251432052636992	0.983119207479564	0.320295183267249	0.154677575844738	0.989865695932369	0.993419671452179	228	39424	179	123	88	62	36	16	3	2	2	1	0	0	38535	38591	38626	38652	38678	38698	935	936	936	937	938	938
M13_HALLUXVALGUS	60_70	UKBB	I9_ISCHHEART	-0.760192620145405	-0.333548031570255	0.333636441817419	0.379574008697911	-13.6471334133766	0.00346343780728682	0.70857466157217	0.449267509034853	0.380398694874801	0.449313243017865	558.18952718229	1.0008267550024	0.283339502965346	0.457829066716315	0.380448391904245	0.398229746754873	0.980494524141694	0.997238864744242	3338	38057	2604	2249	1655	1157	729	292	14	15	12	6	1	1	37849	38204	38798	39296	39724	40161	928	927	930	936	941	941
M13_HALLUXVALGUS	60_70	UKBB	I9_K_CARDIAC	-0.306604234333679	0.27985773433799	0.174406975846119	0.0260984581632012	-1.15430124660883	-0.239065123249909	0.33810324644998	0.199476631888376	0.241395889139926	0.306057314848075	0.579553057838355	0.579532900590841	0.364493468812331	0.16062876891852	0.469991081992903	0.932044271131143	0.0464029567719084	0.679963115537373	8904	23484	6675	5702	4359	3149	2172	991	58	56	32	16	6	3	25085	26058	27401	28611	29588	30769	570	572	596	612	622	625
M13_HALLUXVALGUS	60_70	UKBB	I9_LBBB	-12.782430418659	-12.8282803369765	1.4141957210114	1.89105332192602	-12.9248992706704	-12.7142318060527	887.228125804941	714.603656476848	0.70856313579349	0.708522061152267	1516.33691828434	3095.26321865137	0.988505153555642	0.985677463292667	0.0459487179597743	0.00760749117485447	0.993199102007585	0.996722585442187	357	34354	315	230	151	80	49	12	4	4	4	2	0	0	33594	33679	33758	33829	33860	33897	798	798	798	800	802	802
M13_HALLUXVALGUS	60_70	UKBB	I9_LYMPHOTH	-12.1525350748415	1.59370146130274	-12.2303968358747	-12.1147337567265	-12.2630809410588	-12.2891459141293	816.601681772438	0.708622208877935	865.152937603769	1066.73638583007	1112.69217146055	1718.87766957838	0.988126448385798	0.0245115880614413	0.988720930875318	0.990938762969766	0.991206620189549	0.994295558997372	186	38300	155	92	66	41	30	13	2	2	0	0	0	0	37478	37541	37567	37592	37603	37620	851	851	853	853	853	853
M13_HALLUXVALGUS	60_70	UKBB	I9_MI	-13.5226332279236	-0.706313953126465	-0.368560321332272	1.09459651413754	-13.4725906720927	-13.4595020179135	766.150882608808	1.00112069440494	1.00115924798609	0.579475926403265	905.154277323555	1624.55064765589	0.985917995601288	0.480484651387545	0.712773645645027	0.0588995780083207	0.988124482798915	0.993389552973742	1191	36407	914	776	563	406	277	113	4	4	3	3	0	0	35794	35932	36145	36302	36431	36595	886	886	887	887	890	890
M13_HALLUXVALGUS	60_70	UKBB	I9_MI_STRICT	-13.5226332279236	-0.706313953126465	-0.368560321332272	1.09459651413754	-13.4725906720927	-13.4595020179135	766.150882608808	1.00112069440494	1.00115924798609	0.579475926403265	905.154277323555	1624.55064765589	0.985917995601288	0.480484651387545	0.712773645645027	0.0588995780083207	0.988124482798915	0.993389552973742	1191	36407	914	776	563	406	277	113	4	4	3	3	0	0	35794	35932	36145	36302	36431	36595	886	886	887	887	890	890
M13_HALLUXVALGUS	60_70	UKBB	I9_NCMI	-13.5017231118288	-13.4917111892464	-13.4848976594352	2.00430909266169	-13.4769862985508	-13.5792162008551	1369.03519041955	1024.87443639095	1157.83040810835	0.579240301560078	1279.44764564271	2318.63664601353	0.992131216304921	0.989496745393764	0.990707491932998	0.000539698872749587	0.991595685462175	0.995327174252684	412	42008	305	257	201	163	136	59	2	2	2	3	0	0	41118	41166	41222	41260	41287	41364	995	995	995	994	997	997
M13_HALLUXVALGUS	60_70	UKBB	I9_NONISCHCARDMYOP	-12.8504071948656	0.79207578926119	1.95211621078126	-12.7844114077299	-12.8240283335104	-12.6889778041529	779.691564685656	0.708398308956043	0.501997996652917	987.368873648663	1121.52507452851	1897.36506518032	0.98685034211449	0.263514858258122	0.000100785412053109	0.989669312308036	0.99087682345898	0.994664040041689	467	35377	389	273	182	113	69	29	5	6	4	0	0	0	34580	34696	34787	34856	34900	34940	870	869	871	875	875	875
M13_HALLUXVALGUS	60_70	UKBB	I9_NONRHEVALV	-13.734442405059	-13.7319670576186	-0.179236301302566	1.01940768607498	-13.6030641767051	-13.7166527466709	863.219863137772	697.667770699225	1.00099592154204	0.708579740589272	1321.80137701397	2120.69838794443	0.987305624357124	0.984296512515357	0.857892180825658	0.150245934962044	0.991788869726786	0.994839327833597	898	35006	758	584	389	242	129	61	2	2	2	2	0	0	34326	34500	34695	34842	34955	35023	818	818	818	818	820	820
M13_HALLUXVALGUS	60_70	UKBB	I9_NSTEMI	-13.5317217110525	-13.4571285557785	-13.441400326831	-13.5097472762386	-13.3162533439824	-13.4860734128586	1287.69931043323	1076.28750936652	1451.03693601174	2038.41502318246	3318.69910492658	4490.4408130792	0.991615625604169	0.990024082544793	0.992609056218122	0.994711999402679	0.996798503237287	0.997603728891205	384	42309	331	262	153	86	29	13	0	0	0	0	0	0	41362	41431	41540	41607	41664	41680	1000	1000	1000	1000	1000	1000
M13_HALLUXVALGUS	60_70	UKBB	I9_OTH	1.14854095201158	0.340234693257576	0.937672934758551	-0.309521742742182	0.0946803666049044	-11.9970142482577	0.410733092320737	0.501723179043501	0.449036926891466	1.00078276290792	1.00076418399074	673.047887519279	0.00516882755680146	0.497687812797082	0.0367809973335584	0.757108809506706	0.92462614074376	0.985778537080438	1339	41732	1110	781	514	334	198	79	13	8	7	2	1	0	40973	41302	41569	41749	41885	42004	975	980	981	986	987	988
M13_HALLUXVALGUS	60_70	UKBB	I9_OTHANEUR	-11.6986120821181	1.35731197247149	-11.8721430506614	-11.9619886179568	-11.9848744116289	-12.128463647308	939.506775481598	1.0010008149141	844.967057281165	1046.34659258837	1220.03565441446	2430.85714272861	0.990065105431723	0.175113514101353	0.988789754700837	0.990878664670357	0.992162202450302	0.99601906933553	103	39967	81	74	55	39	23	8	1	1	0	0	0	0	39071	39078	39097	39113	39129	39144	917	917	918	918	918	918
M13_HALLUXVALGUS	60_70	UKBB	I9_OTHARR	-13.7030448341316	-0.0413376728108431	-13.7140046100674	-13.5270238253613	-13.5633274602673	-13.929535811548	1183.75066076507	1.00095351025898	1203.07696500162	1505.9351562019	1659.19639638283	2743.95131303669	0.990763930199921	0.967058092733083	0.990905024452079	0.992833118821523	0.993477656370669	0.995949595105943	474	34439	390	320	201	124	84	34	1	1	0	0	0	0	33716	33786	33905	33982	34022	34072	806	806	807	807	807	807
M13_HALLUXVALGUS	60_70	UKBB	I9_OTHHEART	-1.17782811445675	-0.722811833380579	0.345045176701187	0.11592522274431	-0.535947645619598	-0.217508769628577	0.708516385951725	0.449093679334616	0.318898911252214	0.449072614697183	0.708210664952216	1.00085494001204	0.0964352928249851	0.107509216800525	0.279257328527311	0.796296081344495	0.449191848060256	0.827956656178441	4648	38779	3830	2983	2081	1342	807	343	18	17	15	7	3	1	38640	39487	40389	41128	41663	42127	939	940	942	950	954	956
M13_HALLUXVALGUS	60_70	UKBB	I9_OTHILLHEART	-0.266580145747594	-0.619378554306143	0.984117673603574	0.433444597310603	-12.5568387837698	-12.5858889348258	1.00111507464743	1.0010295454407	0.579169185599567	1.00104390041231	825.963635293057	1587.55372623113	0.790021095160741	0.536086645139874	0.0892836549673547	0.665020148620691	0.987870504881922	0.993674556578513	1029	35152	869	660	419	244	128	43	5	4	3	1	0	0	34475	34684	34925	35100	35216	35301	832	833	834	836	837	837
M13_HALLUXVALGUS	60_70	UKBB	I9_OTHOTH	-12.5846146141446	-12.6961496274771	-12.772261480737	-12.7082052548262	-12.807543958837	-13.0921089434984	1493.92121565811	1210.02395737696	1652.44032273784	1953.15201614711	1960.31853310508	3101.31554777364	0.99327879486217	0.991628367490217	0.993832945957561	0.994808591885527	0.994787138562088	0.996631764679362	119	40167	99	78	41	30	22	10	0	0	0	0	0	0	39263	39284	39321	39332	39340	39352	924	924	924	924	924	924
M13_HALLUXVALGUS	60_70	UKBB	I9_OTHPER	-0.0152460978148761	0.642462233920337	1.203924308194	-12.895876071969	1.0047772243998	-12.9432245988699	1.00104780688549	0.578826565057085	0.501687165655393	696.337677064653	0.708206573962084	1150.63115264968	0.987848576548487	0.267025272227896	0.0164062249134888	0.9852243636719	0.155968147426772	0.991024942040075	655	40397	520	426	309	213	145	63	6	6	6	2	2	0	39582	39676	39793	39889	39957	40039	944	944	944	948	948	950
M13_HALLUXVALGUS	60_70	UKBB	I9_PAD	-12.5969312907486	0.34231800431681	0.814456187311875	-12.505599382722	-12.4262997526522	-12.9251467838918	755.814536497719	1.00095820909603	1.00093299883739	1070.91660564031	1224.09624323926	2197.16273673001	0.986702516022798	0.732358187524853	0.415818548086834	0.990682936607476	0.991900487816797	0.995306348768387	406	40339	354	269	170	98	58	16	2	2	1	0	0	0	39457	39542	39641	39713	39753	39795	932	932	933	934	934	934
M13_HALLUXVALGUS	60_70	UKBB	I9_PAROXTAC	-14.9150682203695	-14.9480562769786	-15.0264872047397	-15.1071537341783	0.869300941411215	1.67762755592174	2425.49385851316	1879.71801693481	2176.03086819196	2685.02931218804	1.0021454753091	1.00250726517279	0.995093606353813	0.993655060224618	0.994490286404822	0.995510774846866	0.385701044139626	0.0942423183677305	506	16575	391	323	241	163	110	47	0	0	1	1	2	1	16371	16439	16521	16599	16652	16715	319	319	318	318	317	318
M13_HALLUXVALGUS	60_70	UKBB	I9_PERICAOTH	-12.7631928680876	-12.6954438480641	-12.7961972258989	-12.8318903441055	-12.8323855801057	-12.7268693511083	1112.86556994584	920.23555862155	1179.43363092451	1554.80267479115	2062.1368396025	2773.06737318916	0.990849450669882	0.988992842935021	0.991343567253211	0.993415080170094	0.995034909393269	0.99633815715655	219	34085	190	126	83	47	25	9	0	0	0	0	0	0	33321	33385	33428	33464	33486	33502	793	793	793	793	793	793
M13_HALLUXVALGUS	60_70	UKBB	I9_PHLETHROM	0.813593231158684	-0.39459934794098	0.591753533252115	0.28035422240582	-12.9726867929928	-12.9204533640714	0.708707560161367	1.00092092336865	0.708384152234663	1.00090896279925	750.816755936411	1216.95750240865	0.250970339233753	0.693406597763723	0.403516833829043	0.779401074495994	0.986214756874599	0.991529008558909	666	38618	516	414	311	217	149	64	6	4	3	1	0	0	37898	38000	38103	38197	38265	38350	864	866	867	869	870	870
M13_HALLUXVALGUS	60_70	UKBB	I9_PHLETHROMBDVTLOW	-13.3797342152454	-13.3219357032984	2.23498913042749	-13.3405708741617	-13.4459684725904	-13.5660571054597	1261.2464325477	1003.98243964639	0.502018063185295	1621.51884322293	1667.00506698636	2732.52187554246	0.991535926005529	0.98941310675415	8.50704456089163e-06	0.993435712758306	0.993564378097552	0.996038786314196	355	38463	289	205	144	81	55	24	4	4	4	0	0	0	37666	37750	37811	37874	37900	37931	859	859	859	863	863	863
M13_HALLUXVALGUS	60_70	UKBB	I9_PULMEMB	-12.8047711760789	-0.110817861436141	0.305870628624785	-12.6478616730365	-12.6464505115217	-12.5788637337528	674.658525431918	1.00086171497282	1.0008514872915	849.252469208679	957.609856327357	1832.13913892114	0.984857353039109	0.911836442720825	0.759901297064275	0.988117596492394	0.989463230511463	0.994522030503054	626	41626	537	339	221	143	90	34	2	2	1	0	0	0	40733	40931	41049	41127	41180	41236	980	980	981	982	982	982
M13_HALLUXVALGUS	60_70	UKBB	I9_PULMHEART	-13.8090189324026	0.381315068788108	0.16158389833755	-13.6993749288046	-13.7229162825001	-13.7210469930934	1005.09091851896	0.708314590752666	1.00084311386612	1307.37692999897	1470.89584865859	2848.35348018323	0.98903814950224	0.590341374213641	0.871740737636832	0.99163950390017	0.992556139034948	0.996156456953468	754	41803	651	412	258	166	106	39	3	3	1	0	0	0	40920	41159	41313	41405	41465	41532	983	983	985	986	986	986
M13_HALLUXVALGUS	60_70	UKBB	I9_PULMOTHHD	-11.9739733886898	2.01595156366094	-11.9194359610768	-12.1091758348414	-12.2118222138379	-12.9184703910477	882.598711192602	0.708426676233977	1107.8109210171	1400.9329807683	1540.67063819842	4014.35653663742	0.989175652183299	0.00443175023880604	0.991415366779283	0.993103450152347	0.993675791478636	0.997432358040553	153	41153	136	78	39	25	18	5	2	2	0	0	0	0	40209	40267	40306	40320	40327	40340	959	959	961	961	961	961
M13_HALLUXVALGUS	60_70	UKBB	I9_RBBB	-13.5220230730677	-13.5424880480989	1.00233891612917	-13.5984353374854	-13.5491705741276	-13.7893987591985	1443.06537573441	1162.64016758697	1.00126729442327	1963.84033100737	2358.11230424455	3986.87976616316	0.992523654340978	0.990706412787708	0.316792839261184	0.994475164436059	0.995415564173972	0.997240366632051	332	34344	276	213	139	82	39	21	1	1	1	0	0	0	33595	33658	33732	33789	33832	33850	804	804	804	805	805	805
M13_HALLUXVALGUS	60_70	UKBB	I9_RHEUFEV	1.38579961604731	-0.0357323614931099	-12.7835866329664	1.68216642170639	-12.7593304658663	-13.0357018792376	0.578928232744795	1.00080798606202	761.173049219707	0.708260782575827	1184.24783467544	2815.11378381744	0.0166778845263493	0.971518768930715	0.986600488619244	0.0175457912115344	0.991403593465782	0.996305318755522	503	42003	436	316	198	116	63	17	5	2	1	2	0	0	41073	41193	41311	41393	41446	41492	992	995	996	995	997	997
M13_HALLUXVALGUS	60_70	UKBB	I9_RHEUVALV	1.36865783970931	-0.0511245405278442	-12.7907409167687	1.66010784316557	-12.7816148348573	-13.0340957761599	0.578944916342094	1.00080987959512	754.209922737469	0.70825585616027	1171.56785761876	2813.18257369101	0.018076110635867	0.959259247425347	0.986469224009719	0.0190813409980919	0.991295381851705	0.996303237950762	509	42012	442	320	201	117	64	17	5	2	1	2	0	0	41082	41204	41323	41407	41460	41507	992	995	996	995	997	997
M13_HALLUXVALGUS	60_70	UKBB	I9_SAH	-12.3016142085188	-12.2180813509068	-12.2297970627596	1.79178364181229	-11.9713489189121	-11.693125296346	1169.01836534015	869.275824115581	941.968139382895	1.0009947284983	1224.03251456767	1809.54792076359	0.991603992549306	0.988785725740736	0.989641165432239	0.0734534171026522	0.992196610721821	0.994844182292393	104	39992	75	58	47	36	23	10	1	1	1	1	0	0	39064	39081	39092	39103	39116	39129	956	956	956	956	957	957
M13_HALLUXVALGUS	60_70	UKBB	I9_SAHANEUR	-13.211434746131	-13.1782870927493	-13.2897095438415	1.51250790286478	-13.0868785007142	-12.8918132417046	1539.92065783016	1172.0625628502	1336.39278899292	1.00098781771862	1663.77788955308	2572.18959111193	0.993154796355997	0.991029036673895	0.992065596744868	0.130784553999089	0.993724095807195	0.996001019630523	141	39266	104	80	62	45	33	12	1	1	1	1	0	0	38370	38394	38412	38429	38441	38462	932	932	932	932	933	933
M13_HALLUXVALGUS	60_70	UKBB	I9_SECONDRIGHT	-12.0402334058142	2.13261263126833	-12.0082398827993	-12.2200796317793	-12.2916857752457	-12.9938837295509	961.402248652388	0.708464932766849	1198.88523295814	1484.24851648382	1603.20349155462	4167.78533669491	0.990007860662691	0.00261086040391138	0.992008385172699	0.99343094999963	0.993882716526023	0.997512443281126	145	41148	128	73	37	24	18	5	2	2	0	0	0	0	40204	40259	40295	40308	40314	40327	959	959	961	961	961	961
M13_HALLUXVALGUS	60_70	UKBB	I9_SEQULAE	-11.758704562282	1.02394370355981	-11.8197150467032	-11.8603886374615	1.89041165486192	-11.6993995526022	742.692935799375	1.00091018019607	736.77730717582	873.546877275561	1.00087772363893	2118.44281298626	0.987368000392129	0.306301898922965	0.987200523747012	0.989167232477652	0.0589248191465383	0.995593592252948	186	39419	145	108	74	52	38	12	2	2	1	1	1	0	38521	38558	38592	38614	38628	38654	937	937	938	938	938	939
M13_HALLUXVALGUS	60_70	UKBB	I9_STEMI	-12.4921023057779	-12.4479420943503	-12.3771965762332	1.33680650871513	-12.4325518756702	-12.5136454294077	939.662588841593	724.878297120064	843.56039040319	1.00126388445751	1107.94753135733	2303.18171646739	0.989393041618403	0.986299034301142	0.988293405148669	0.181837378132052	0.991046928902429	0.995664955442541	303	42131	232	196	144	112	71	25	0	0	0	1	0	0	41203	41239	41291	41323	41364	41410	999	999	999	998	999	999
M13_HALLUXVALGUS	60_70	UKBB	I9_STR	0.621488991155234	0.242191104780037	-0.102530170642584	-12.6006623869837	-12.6833812389563	-12.9037056027574	0.70858945163514	0.708380389293432	1.00087786909009	660.452152559693	734.216195634119	1170.05254981386	0.380443681438304	0.732430558958788	0.91840724354912	0.98477820985205	0.986217450895382	0.991200857787517	880	40894	735	530	382	246	152	70	5	3	1	0	0	0	40060	40265	40413	40549	40643	40725	974	976	978	979	979	979
M13_HALLUXVALGUS	60_70	UKBB	I9_STR_EXH	0.0605020728231524	0.367324862316597	-13.594124538324	-13.5908318267611	-13.6888210137551	-13.9508389011809	1.00108577473379	0.708410276936527	892.116536080705	1127.10957632169	1246.10244446913	2023.67199735591	0.951808026848629	0.604095543543015	0.987842258377298	0.99037923877575	0.991235167445083	0.994499567708123	780	40932	652	484	355	228	144	64	3	2	0	0	0	0	40082	40250	40379	40506	40590	40670	975	976	978	978	978	978
M13_HALLUXVALGUS	60_70	UKBB	I9_STR_SAH	0.509168839605562	0.111483735853062	-0.269629293232366	0.179520120441212	-12.7209393628439	-12.8766575199329	0.708613756432761	0.70836904342138	1.0008644025397	1.00086605352425	693.685364055744	1091.26018201981	0.472423079248841	0.87494468963741	0.787624635962636	0.857651283634557	0.985369055208181	0.99058533612356	958	40823	789	574	418	276	171	78	6	4	2	1	0	0	40013	40228	40384	40526	40631	40724	973	975	977	978	979	979
M13_HALLUXVALGUS	60_70	UKBB	I9_TIA	-12.8189053655821	1.1273378194267	-12.790598824091	0.787200255514304	-12.7950737775871	-12.7569259276054	793.104441276939	0.578771280117794	731.995824296309	1.00082430987678	945.365164582855	1512.13695565751	0.987104395292904	0.0514374262534594	0.986058797496867	0.431544230053366	0.989201336662293	0.993268841512033	375	40385	298	256	191	131	89	41	3	3	1	1	0	0	39489	39531	39596	39656	39698	39746	970	970	972	972	973	973
M13_HALLUXVALGUS	60_70	UKBB	I9_UAP	0.863054222436329	0.397172897388019	-12.5867544077611	0.831740617020996	-12.6042009567108	-12.5860624043298	1.00144797873309	1.00108071344522	727.511102911889	1.00101827930268	836.867772316361	1364.82686433117	0.388794092668214	0.691556153691467	0.986196394831986	0.406033211602043	0.987983385807931	0.992642229717395	364	39558	263	220	185	148	109	51	1	1	0	1	0	0	38701	38744	38779	38816	38855	38913	957	957	958	957	958	958
M13_HALLUXVALGUS	60_70	UKBB	I9_VARICVE	0.333690153681328	-0.31716828423399	0.945235706944571	-0.550610855214518	-0.552710665976091	-12.1356336466231	0.708743638733671	0.708482774093736	0.410596981090319	1.00094187384019	1.00084692345855	465.539665684751	0.637769811316804	0.654389541152451	0.0213294789479174	0.582255767855026	0.580781905750561	0.97920319381816	986	38631	676	650	567	439	314	170	11	10	8	2	1	0	38071	38097	38180	38308	38433	38577	859	860	862	868	869	870
M13_HALLUXVALGUS	60_70	UKBB	I9_VARICVESOTH	-11.5342344703402	-11.5298678184462	-11.4261816093872	2.3108640711709	-11.374841865953	-11.8945827806494	1077.50574139715	858.638595990652	931.049852050203	1.00181847674886	1029.29293684854	1774.60917143364	0.991459152841906	0.98928626420319	0.990208316952542	0.0210732547980292	0.991182659813494	0.9946520997129	114	38206	75	56	52	43	37	15	1	1	1	1	0	0	37400	37419	37423	37432	37438	37460	844	844	844	844	845	845
M13_HALLUXVALGUS	60_70	UKBB	I9_VASCINT	-11.9371764210579	-11.9577911579617	-11.8729629603532	-12.0459235940704	-12.3066282122738	-11.9098731423833	932.712843346738	755.005400927728	1058.93956249694	1454.32653466756	1781.94644640003	2689.95962161401	0.989788680593744	0.98736361611434	0.991054205836608	0.993391342087565	0.994489626437075	0.996467354833793	112	40020	96	71	37	19	10	8	0	0	0	0	0	0	39117	39142	39176	39194	39203	39205	919	919	919	919	919	919
M13_HALLUXVALGUS	60_70	UKBB	I9_VHD	-13.734442405059	-13.7319670576186	-0.179236301302566	1.01940768607498	-13.6030641767051	-13.7166527466709	863.219863137772	697.667770699225	1.00099592154204	0.708579740589272	1321.80137701397	2120.69838794443	0.987305624357124	0.984296512515357	0.857892180825658	0.150245934962044	0.991788869726786	0.994839327833597	898	35006	758	584	389	242	129	61	2	2	2	2	0	0	34326	34500	34695	34842	34955	35023	818	818	818	818	820	820
M13_HALLUXVALGUS	60_70	UKBB	I9_VTE	0.265848035949816	-0.168521734410883	0.585126384403058	-0.0939782872945377	-12.8903620369205	-12.8553976303699	0.708566227721088	0.708331272297133	0.578792176475717	1.00083463707609	615.540769695112	1061.48834632547	0.707518040645074	0.811948006955368	0.312043310623621	0.925188661405107	0.983292302210904	0.990337272567979	1159	40788	947	676	466	320	215	87	8	6	4	1	0	0	40047	40318	40528	40674	40779	40907	945	947	949	952	953	953
M13_HALLUXVALGUS	60_70	UKBB	IBD_BACT_INTEST_INFECTIONS	0.714592667719649	-12.1197411856598	0.438245734848936	0.748155038017813	0.690946931681319	-12.3085719479699	1.00107271422057	481.37337808553	1.00092031593085	1.0008013392285	1.00082166197059	1069.71677813487	0.475334201760129	0.979913445042378	0.66150025622399	0.454728017711748	0.489955456231318	0.990819436489896	315	42097	235	171	134	101	82	37	2	1	3	2	1	0	41185	41249	41286	41319	41338	41383	990	991	989	990	991	992
M13_HALLUXVALGUS	60_70	UKBB	IBD_INFECTIONS	4.73532394971696	-13.5342158741443	4.35575499610085	4.74771536629646	4.47213653540318	-13.5335839210343	1.09647259097503	7167.14439145468	1.08971089465372	1.08917759677793	1.07364781981659	16124.0730762873	1.56958884367585e-05	0.998493300137292	6.41054330351129e-05	1.30663472257089e-05	3.1085294276833e-05	0.999330303432392	356	19002	269	198	152	115	90	41	2	1	3	2	1	0	19076	19147	19193	19230	19255	19304	11	12	10	11	12	13
M13_HALLUXVALGUS	60_70	UKBB	IBD_PULM	-12.8141619896302	-12.7673270947828	-12.8205472627113	-12.7179240231361	-13.0256961441211	-13.5033565595437	6753.57632098307	6548.76853533967	8490.51962675124	13543.4964601791	17463.7890374555	36099.2629512991	0.998486103452372	0.998444463770011	0.998795207680516	0.999250752288228	0.999404882820036	0.999701541843634	204	19188	187	109	55	26	12	3	0	0	0	0	0	0	19192	19270	19324	19353	19367	19376	13	13	13	13	13	13
M13_HALLUXVALGUS	60_70	UKBB	ILD	-12.7205855095292	-12.7059363447172	-12.564344714593	-12.6739216420194	-12.9694983336537	-13.634365963236	1171.48176697495	1099.25762989219	1538.14723943339	2160.26251070804	2974.74540814977	6420.75588006363	0.991336306189501	0.990777735420571	0.99348255815536	0.995318963161943	0.996521339382602	0.998305706971892	190	42357	175	100	49	24	11	2	0	0	0	0	0	0	41375	41450	41501	41526	41539	41548	997	997	997	997	997	997
M13_HALLUXVALGUS	60_70	UKBB	ILD_COMORB	0.203286428877789	0.0227964051683082	0.189807052303239	-0.068136937358323	-0.480718829572725	-0.737371374911385	0.224793510864539	0.189331274546577	0.19550913556609	0.254942412120254	0.319927758729063	0.579390219200816	0.365823006550437	0.904162443517737	0.331630601630645	0.789265876961208	0.132945950091695	0.203135887614323	12818	26962	9124	7989	6363	4856	3527	1690	83	75	52	26	12	3	29956	31091	32717	34224	35553	37390	617	625	648	674	688	697
M13_HALLUXVALGUS	60_70	UKBB	ILD_CVDMETABOCOMORB	0.00363254085265016	-0.0788331564597845	0.289486388813062	-0.00548095189881774	-0.792987265120993	-0.194826244072403	0.321439328555243	0.263706120767072	0.255564356525736	0.357546501798144	0.579650834834247	0.708967204656583	0.990983410194529	0.764983370498874	0.257326052306917	0.987769435280431	0.171298617883239	0.783467669723635	8220	26368	6347	5330	3987	2826	1856	792	42	37	27	12	5	2	27650	28667	30010	31171	32141	33205	549	554	564	579	586	589
M13_HALLUXVALGUS	60_70	UKBB	ILD_DIFF_DG	0.425477704486313	-0.138008966667838	-0.0872619390172879	-0.861369926630701	-0.67772820252293	-0.527409795681537	0.265177955225666	0.263961943860788	0.282728029636091	0.450674814282204	0.411685885935014	0.579806993768077	0.108604154126407	0.601087963703094	0.757593344869809	0.0559674201009033	0.0997171415945995	0.363017708233444	7748	25713	5436	4652	3701	3045	2394	1204	48	34	23	12	9	3	27436	28220	29171	29827	30478	31668	541	555	566	577	580	586
M13_HALLUXVALGUS	60_70	UKBB	ILD_ENDPOINTS	-12.7205855095292	-12.7059363447172	-12.564344714593	-12.6739216420194	-12.9694983336537	-13.634365963236	1171.48176697495	1099.25762989219	1538.14723943339	2160.26251070804	2974.74540814977	6420.75588006363	0.991336306189501	0.990777735420571	0.99348255815536	0.995318963161943	0.996521339382602	0.998305706971892	190	42357	175	100	49	24	11	2	0	0	0	0	0	0	41375	41450	41501	41526	41539	41548	997	997	997	997	997	997
M13_HALLUXVALGUS	60_70	UKBB	ILD_FOR_EXCL	-12.7909322884426	-12.815965020346	-12.8412203212494	-12.8727179180327	-12.8596305439725	-12.6376079229672	1033.75538335562	833.28740285217	1067.63624771973	1330.76662862064	1286.58101289908	2159.37943304584	0.990127812488129	0.987729014667205	0.99040350641245	0.992282055705078	0.992025119503361	0.995330466460607	306	42195	255	156	95	58	48	27	0	0	0	0	0	0	41247	41346	41407	41444	41454	41475	999	999	999	999	999	999
M13_HALLUXVALGUS	60_70	UKBB	ILD_HOSPITAL	-12.7277422949761	-12.7099713524056	-12.5669506879719	-12.6726134944726	-12.9458709040817	-13.628606676155	1247.93261277577	1165.68407056618	1630.2723198945	2290.93757125663	3143.47057143133	6844.18842404396	0.991862466843292	0.991300482495589	0.993849569481875	0.995586422251891	0.996714051845835	0.998411199839595	190	30041	175	100	49	24	11	2	0	0	0	0	0	0	29403	29478	29529	29554	29567	29576	653	653	653	653	653	653
M13_HALLUXVALGUS	60_70	UKBB	ILD_HOSPITAL_MAIN	-12.7205855095292	-12.7059363447172	-12.564344714593	-12.6739216420194	-12.9694983336537	-13.634365963236	1171.48176697495	1099.25762989219	1538.14723943339	2160.26251070804	2974.74540814977	6420.75588006363	0.991336306189501	0.990777735420571	0.99348255815536	0.995318963161943	0.996521339382602	0.998305706971892	190	42357	175	100	49	24	11	2	0	0	0	0	0	0	41375	41450	41501	41526	41539	41548	997	997	997	997	997	997
M13_HALLUXVALGUS	60_70	UKBB	ILD_HOSPITAL_PULM_INFECT	-11.9035160633763	-11.9670952147604	-11.7866422132147	-11.7273545331556	-11.8845882140549	-12.6265363786992	1071.69583594282	1056.5086529432	1462.68235733597	2083.28722072369	2612.14044580882	4145.81776521239	0.991137936637297	0.990962538443153	0.993570526081587	0.995508528248244	0.996369836565367	0.997569960034716	103	30026	94	47	24	10	6	2	0	0	0	0	0	0	29380	29427	29450	29464	29468	29472	655	655	655	655	655	655
M13_HALLUXVALGUS	60_70	UKBB	ILD_SYST_AUTO_DISEASES	0.062140014634152	0.738338210370124	0.386932494414278	-0.767981605983623	-14.1757793339753	-14.1880394956349	0.708737037031989	0.380498183909801	0.50182345086852	1.000972722132	813.491037281771	1257.37490934358	0.930133313706786	0.0523248625354839	0.440675497147663	0.442941628951547	0.98609688055134	0.99099697524377	1236	39911	878	783	631	493	355	170	11	11	5	1	0	0	39339	39434	39586	39724	39862	40047	919	919	925	929	930	930
M13_HALLUXVALGUS	60_70	UKBB	INFLUENZA	-12.9388728863241	-12.9628646188715	-12.8494722154478	-12.7249733857162	-12.7598461576529	-12.6899569384128	1557.63914405476	1180.38481334143	1471.4351801105	2035.02991552574	2333.78652289795	4232.4309506792	0.993372272245981	0.99123788993657	0.993032472425667	0.995010887279538	0.995637632909013	0.997607732845193	107	38260	87	70	54	25	16	6	0	0	0	0	0	0	37379	37396	37412	37441	37450	37460	901	901	901	901	901	901
M13_HALLUXVALGUS	60_70	UKBB	IPF	-11.7209301333585	-11.6812226010246	-11.5807857455011	-11.4500489724636	-11.4398871478936	NA	798.588388138348	782.506579218063	1142.34599343363	1668.32877100727	2791.2954747148	0	0.988289820411458	0.988089657949102	0.991911406937489	0.994524013651486	0.996729947129442	NA	150	42308	143	75	32	16	7	0	0	0	0	0	0	0	41319	41387	41430	41446	41455	41462	996	996	996	996	996	996
M13_HALLUXVALGUS	60_70	UKBB	J10_ACUTELOWERNAS	0.438846658604509	0.0266070749325504	0.0324486318586472	-0.0881759997139358	-0.412529332457304	-14.1123099833073	0.356831731918478	0.319270042520217	0.336211219848694	0.380468558845566	0.449171551790296	681.432329920836	0.218756268849324	0.933583413006737	0.923113436859962	0.816727271424239	0.358397630677361	0.983477171659975	3702	38286	2504	2224	1920	1651	1311	652	33	26	18	10	5	0	38578	38858	39162	39431	39771	40430	873	880	888	896	901	906
M13_HALLUXVALGUS	60_70	UKBB	J10_ACUTEUPPERINFEC	0.286779151435304	-0.223937664622435	-0.36435659029541	-0.518627432474068	-0.557271199773214	-0.396161946303345	0.450384734828654	0.410884995460242	0.44964559929501	0.502304316646442	0.502021246792038	0.708628551842804	0.524292513910736	0.585744575670227	0.41775657960073	0.301839601705571	0.266975322806724	0.576124559114788	2701	36142	1586	1587	1508	1415	1220	610	17	13	10	9	6	2	36436	36435	36514	36607	36802	37412	804	808	811	812	815	819
M13_HALLUXVALGUS	60_70	UKBB	J10_ASTHMA	0.0974206411813127	-0.4554267094846	-0.868073542969239	-14.0621395232307	-0.399976096810461	-13.9531469550436	0.710637706989545	0.709849206814968	1.00188778056649	860.133816881567	1.00177585757594	1335.60937512281	0.89096041533172	0.521144407671633	0.386250068439719	0.986956141009299	0.689696439105937	0.991664630219918	1303	21438	937	826	649	481	346	164	5	4	2	1	1	0	21357	21468	21645	21813	21948	22130	442	443	445	446	446	447
M13_HALLUXVALGUS	60_70	UKBB	J10_ASTHMA_EXMORE	0.116848609058824	-0.436947188461316	-0.848657998706697	-14.0552271977594	-0.382046478818516	-13.9479041715376	0.710774719864249	0.709941969891268	1.00195090609682	864.573402781138	1.00183224271159	1344.22994079307	0.869419314579654	0.538245115526617	0.396992016602272	0.987029493626184	0.702945220995899	0.99172119489091	1303	21030	937	826	649	481	346	164	5	4	2	1	1	0	20959	21070	21247	21415	21550	21732	432	433	435	436	436	437
M13_HALLUXVALGUS	60_70	UKBB	J10_ASTHMA_INCLAVO	-0.0807706425082528	-0.634796260757095	-1.0448193743894	-14.1004804737278	-0.576508959554637	-13.977559277198	0.708848614881149	0.708506364619087	1.00095297421799	802.968477884491	1.00090161322391	1247.82829585165	0.909280400952438	0.370271942155732	0.296566531054187	0.985989515421971	0.564622184370789	0.991062676201141	1303	38082	937	826	649	481	346	164	5	4	2	1	1	0	37585	37696	37873	38041	38176	38358	858	859	861	862	862	863
M13_HALLUXVALGUS	60_70	UKBB	J10_ASTHMA_MAIN	0.0974206411813127	-0.4554267094846	-0.868073542969239	-14.0621395232307	-0.399976096810461	-13.9531469550436	0.710637706989545	0.709849206814968	1.00188778056649	860.133816881567	1.00177585757594	1335.60937512281	0.89096041533172	0.521144407671633	0.386250068439719	0.986956141009299	0.689696439105937	0.991664630219918	1303	21438	937	826	649	481	346	164	5	4	2	1	1	0	21357	21468	21645	21813	21948	22130	442	443	445	446	446	447
M13_HALLUXVALGUS	60_70	UKBB	J10_ASTHMA_MAIN_EXMORE	0.116848609058824	-0.436947188461316	-0.848657998706697	-14.0552271977594	-0.382046478818516	-13.9479041715376	0.710774719864249	0.709941969891268	1.00195090609682	864.573402781138	1.00183224271159	1344.22994079307	0.869419314579654	0.538245115526617	0.396992016602272	0.987029493626184	0.702945220995899	0.99172119489091	1303	21030	937	826	649	481	346	164	5	4	2	1	1	0	20959	21070	21247	21415	21550	21732	432	433	435	436	436	437
M13_HALLUXVALGUS	60_70	UKBB	J10_ASTHMA_OTHER_THAN_NONALLERGIC	0.567871583114104	0.192147971057419	0.220789704476482	-0.2825422437058	-0.193897837833656	0.00349177808411496	0.336549024095108	0.304626107199039	0.336000871655126	0.501817933150131	0.501618850203719	0.708381587332172	0.0915385917248489	0.528193151218834	0.51110986083304	0.573409444937723	0.699093703037498	0.99606705680848	3252	40554	2207	2038	1658	1254	897	452	30	23	15	8	4	2	40646	40815	41195	41599	41956	42401	923	930	938	945	949	951
M13_HALLUXVALGUS	60_70	UKBB	J10_BRONCH	-13.135678592302	0.535346760687517	-13.0824322370967	0.866631989452854	-13.1524330636155	-13.2344792072313	1217.47824740003	1.00111166871803	966.908006206101	1.00108278960375	1138.12106845005	2037.00106028035	0.991391590092161	0.592821155814034	0.98920481352916	0.386657648772189	0.990779636721458	0.994816147842687	204	34815	144	128	113	98	70	33	2	2	1	1	0	0	34114	34130	34145	34160	34188	34225	759	759	760	760	761	761
M13_HALLUXVALGUS	60_70	UKBB	J10_BRONCHIECTASIS	1.16814259537126	-13.1328915625437	1.09550267547789	-13.213931551185	-13.2637670607747	-13.3808968774885	0.709158172781961	704.863936247534	0.708619210583379	1175.6131897478	1384.0771706679	2332.94844663775	0.0995119448872434	0.985134825817225	0.12211227866255	0.991031939700266	0.992353899623806	0.995423665488016	342	35166	291	239	161	90	55	20	3	1	2	0	0	0	34456	34508	34586	34657	34692	34727	758	760	759	761	761	761
M13_HALLUXVALGUS	60_70	UKBB	J10_BRONCHITIS	1.05524652179039	-13.1401572815928	-13.1508413364916	0.616788538150637	-13.1303833617225	-13.2057094390611	1.00156964900997	870.409782113099	893.08377010865	1.00101903503659	994.631397654323	1427.89462960711	0.292069409463164	0.987955178569556	0.988251411087797	0.537788497207042	0.989467227861415	0.992620967083103	218	36897	141	140	129	114	85	45	1	0	1	1	0	0	36133	36134	36145	36160	36189	36229	840	841	840	840	841	841
M13_HALLUXVALGUS	60_70	UKBB	J10_CHRONRHINITIS	0.729559159347418	0.128525384753342	-12.9161392452504	0.510752478354368	-12.9391088018594	1.2234499288695	1.00134282740416	1.00112780022093	732.832943219176	1.00109946410982	860.736877336666	1.00158183501858	0.466258126012643	0.897847785368686	0.985938057702134	0.609917277790356	0.988006176338704	0.221890072139085	345	36677	231	232	189	155	118	57	3	2	1	1	0	1	35967	35966	36009	36043	36080	36141	821	822	823	823	824	823
M13_HALLUXVALGUS	60_70	UKBB	J10_CHRONSINUSITIS	-14.0117683382162	-14.0473526284264	-14.103011666598	-0.229384625906329	0.849002530244496	-14.2695220688103	1245.16835201564	900.666839807187	966.164716748996	1.00109398847379	0.578992937240105	1667.2527326077	0.991021665730905	0.987556207359094	0.988353770852468	0.818764802361023	0.14255473023544	0.993171225856895	564	36722	360	351	314	260	228	112	1	1	1	3	3	0	36102	36111	36148	36202	36234	36350	823	823	823	821	821	824
M13_HALLUXVALGUS	60_70	UKBB	J10_COLD	0.876374028565727	0.295910582930593	-13.1541880823888	-13.1901546104046	-13.1861436299582	-13.1732848455008	1.00143714502084	1.00107652717823	865.266179678995	1011.74559810834	1054.4990185929	1729.73011473794	0.381510596589731	0.76754140146993	0.987870646557048	0.98959825214729	0.990022990964515	0.99392352662431	248	35710	174	160	147	112	81	36	1	1	0	0	0	0	35000	35014	35027	35062	35093	35138	783	783	784	784	784	784
M13_HALLUXVALGUS	60_70	UKBB	J10_COPD	0.667417390945379	0.19011615094956	1.11460140091325	0.317943710881718	-12.8902733191675	-12.9551468350329	0.50235115622775	0.502022835358962	0.380636405124766	0.708539644068236	607.54890192363	1106.27289600972	0.183984148089784	0.704910500691433	0.00340867636158738	0.65362571106826	0.983072673740291	0.990656486817892	1438	36068	1167	931	651	421	261	87	15	13	9	2	0	0	35538	35774	36054	36284	36444	36618	786	788	792	799	801	801
M13_HALLUXVALGUS	60_70	UKBB	J10_COPDNAS	0.737719649051436	0.255463217527154	1.17750796610385	0.368157591670884	-12.8817051034809	-12.9416063125807	0.502369367223849	0.502032439587256	0.380667012170192	0.708546746093396	617.964804373012	1124.06266876847	0.141973733340596	0.610851769146534	0.00197960226105173	0.603345642562361	0.983369005423157	0.990813964349565	1332	35922	1076	863	610	399	254	85	15	13	9	2	0	0	35384	35597	35850	36061	36206	36375	779	781	785	792	794	794
M13_HALLUXVALGUS	60_70	UKBB	J10_COPDNAS_INCLAVO	0.660941808341477	0.178735990930935	1.10241906641109	0.291299178882695	-12.8659267298727	-12.9313303078237	0.501927406807304	0.501639870917726	0.380149472106954	0.708268930899048	590.431873104617	1072.94123839403	0.187903135116304	0.721613364335775	0.00373207767198819	0.680864818056457	0.982614908816931	0.990383947736945	1332	40963	1076	863	610	399	254	85	15	13	9	2	0	0	40242	40455	40708	40919	41064	41233	962	964	968	975	977	977
M13_HALLUXVALGUS	60_70	UKBB	J10_EMPHYSEMA	0.915496836778998	-12.7327701225358	1.11247597681804	-12.7980751060417	-12.9600701361263	-13.0651736998502	1.0012194650331	789.215349962403	1.00110202936524	1377.16538595127	1802.13994130351	3022.18373570458	0.360516272126988	0.987127923967825	0.266460175868161	0.992585320787342	0.99426207116318	0.996550683604879	314	35165	275	198	116	65	29	12	2	1	1	0	0	0	34445	34522	34604	34655	34691	34708	757	758	758	759	759	759
M13_HALLUXVALGUS	60_70	UKBB	J10_EXTERLUNG	-12.7103503189836	-12.69602066695	-12.615507522153	-12.7307104313795	-12.6105966007283	-12.297884853535	1217.22982849434	1039.57405547863	1420.88682111858	1994.05392080127	1845.37790113953	3006.67228509712	0.991668616927218	0.990255906242081	0.99291598297336	0.994906071399613	0.994547608913517	0.996736503294892	228	42317	204	104	57	25	23	11	0	0	0	0	0	0	41340	41440	41487	41519	41521	41533	1001	1001	1001	1001	1001	1001
M13_HALLUXVALGUS	60_70	UKBB	J10_INFLUENZA	-12.9602043384189	-12.9837940442666	-12.8425634176717	-12.6955065845286	-12.6999588928472	-12.6792339947537	1539.643734741	1166.72766465941	1442.62647798247	1990.98299188025	2232.61644327414	4197.4966744653	0.993283754809464	0.991121017094906	0.992897158143863	0.994912322157999	0.995461358126661	0.997589861184608	110	38261	89	72	56	26	17	7	0	0	0	0	0	0	37381	37398	37414	37444	37453	37463	901	901	901	901	901	901
M13_HALLUXVALGUS	60_70	UKBB	J10_INFLUPNEU	0.0633735178096975	-0.0609880972441924	-1.03189180099042	0.124274492823629	-12.9543914715622	-12.8262212485738	0.579157570932391	0.501706940255183	1.0008327586167	0.708269922025626	540.101157221503	895.268553847797	0.912866500389741	0.903246544175353	0.302525251494468	0.860716587468635	0.980864477217665	0.988569358562208	2093	40604	1771	1178	735	479	296	114	9	7	3	2	0	0	39958	40551	40994	41250	41433	41615	959	961	965	966	968	968
M13_HALLUXVALGUS	60_70	UKBB	J10_INTERSTITIUM	-12.7795992381362	-12.8236646457273	-12.7703833854444	-12.9156866286863	-13.1191211153884	-13.4923968372493	975.430291474173	854.672677932908	1105.18804488692	1454.03365923472	1793.14791719312	3510.20821295832	0.989546815067984	0.988028843785195	0.990780695601624	0.992912755923643	0.994162527973283	0.996933131038733	281	42278	252	155	89	50	27	9	0	0	0	0	0	0	41310	41407	41473	41512	41535	41553	997	997	997	997	997	997
M13_HALLUXVALGUS	60_70	UKBB	J10_LARYNGITIS	-14.3121369327646	-14.3722488005952	-14.3505596807398	-14.3624027463448	-14.3972315116737	-14.3244709630237	2271.13680920816	1624.15423078806	1643.07659280494	1703.93794518084	1602.09295880889	2365.63958444927	0.994971964056338	0.992939558605053	0.993031399456773	0.993274752905998	0.992829895378022	0.995168662016458	205	35686	119	118	114	111	101	54	0	0	0	0	0	0	34989	34990	34994	34997	35007	35054	783	783	783	783	783	783
M13_HALLUXVALGUS	60_70	UKBB	J10_LOWCHRON	0.269021545222473	-0.466430041033281	-0.169720222919015	-0.506617701676097	-0.97256275280095	-12.9974111503205	0.449896837411904	0.501984842462044	0.501943165365161	0.70853953585612	1.00089645664008	678.492416103836	0.549864795606063	0.352800181793453	0.735267955559797	0.474598636136852	0.331203960428299	0.984716410658366	2434	36485	1865	1557	1179	830	544	224	14	10	7	3	1	0	36224	36532	36910	37259	37545	37865	816	820	823	827	829	830
M13_HALLUXVALGUS	60_70	UKBB	J10_LOWERINF	0.527296615511944	-0.0024548417530668	0.0016582486534543	-0.118703909187897	-0.439854919647407	-14.1085441046607	0.336824646623488	0.319276197693971	0.336192075018945	0.380442812724596	0.449142490060882	669.225146541053	0.117467365093431	0.993865308313976	0.996064494876647	0.755029033818766	0.327421125663926	0.983180315661227	3762	38307	2548	2268	1956	1691	1333	666	34	26	18	10	5	0	38611	38891	39203	39468	39826	40493	876	884	892	900	905	910
M13_HALLUXVALGUS	60_70	UKBB	J10_NASALPOLYP	-12.7532742456219	0.346543262288863	-12.723689883805	1.41903851285497	-12.7926650561155	1.39974253692822	936.547204732259	1.00105792488806	753.828354232502	0.708669377259481	811.682154226129	1.00119471597846	0.989135276794924	0.729209673901998	0.986533335290045	0.0452418874344531	0.987425315031024	0.162091375739793	363	36660	232	210	183	139	126	66	2	3	2	2	0	1	35970	35992	36019	36063	36076	36136	819	818	819	819	821	820
M13_HALLUXVALGUS	60_70	UKBB	J10_OTHERINSTPULM	-12.7214486036146	-12.7066128574866	-12.5637731685365	-12.6774213009953	-12.9702905607118	-13.6319903960317	1174.97937814822	1102.30713812044	1543.23197558439	2165.55224528315	2974.9706459635	6407.06449204244	0.991361508706337	0.990802757830654	0.993504327242528	0.995329107864465	0.996521390280992	0.998302382241165	190	42164	175	100	49	24	11	2	0	0	0	0	0	0	41187	41262	41313	41338	41351	41360	992	992	992	992	992	992
M13_HALLUXVALGUS	60_70	UKBB	J10_PHARYNGITIS	-0.0880906926406198	0.58201822747036	0.790887034855427	-0.764930311783479	-0.866921792337004	-13.2781579423154	1.00171311029703	0.502580184769898	0.449857409965655	1.00123853216332	1.00108057112242	708.687003308046	0.929924331233541	0.246839374441806	0.0787332479646659	0.444876722098328	0.386497821280928	0.98505148628151	793	35782	437	436	436	411	369	226	8	10	7	2	1	0	35341	35342	35342	35367	35409	35552	789	787	790	795	796	797
M13_HALLUXVALGUS	60_70	UKBB	J10_PLEURA	0.00592703296808473	-1.81059688651557	0.508379855845469	-1.15371856251699	0.383587905582105	-12.0788548523985	0.50205532048954	1.00086952359336	0.380229527957295	1.00083112001242	0.501712855528716	429.25029262939	0.990580762604232	0.070447290790584	0.181211496666319	0.249008709496043	0.444535584598706	0.977550952814589	2911	40539	2348	1648	1079	787	546	210	15	11	11	5	4	0	40128	40828	41397	41689	41930	42266	959	963	963	969	970	974
M13_HALLUXVALGUS	60_70	UKBB	J10_PLEUREFFUSION	-14.837103309456	-14.823461383708	-14.793532787769	-14.7608927433322	0.590953627616407	-15.0315273507287	1385.66527219997	1202.10837707814	1528.77659038961	1864.09013907255	1.00089297676878	4171.48866266312	0.991456761105997	0.990161360269912	0.992279220340959	0.993681976479386	0.554904821978287	0.99712491184475	1198	39257	1049	603	351	238	138	47	0	0	1	1	1	0	38496	38942	39194	39307	39407	39498	910	910	909	909	909	910
M13_HALLUXVALGUS	60_70	UKBB	J10_PLEURPLAGUE	-12.2837404783551	-12.2745010870272	-12.2918547819676	-12.325432271642	-12.2640115528609	-12.3812579883936	1267.20261013664	1051.91752469352	1334.05306252814	1772.24492949651	2363.20337832451	4827.71417109887	0.992265756630118	0.990689942475536	0.992648461548017	0.994450996769942	0.995859340063896	0.997953730603581	153	38085	140	101	61	34	19	3	0	0	0	0	0	0	37213	37252	37292	37319	37334	37350	885	885	885	885	885	885
M13_HALLUXVALGUS	60_70	UKBB	J10_PNEUMOBACT	1.71974421675386	-11.8238231825267	-11.9207808399315	1.79016695034159	-11.9558326347929	-12.0394760784035	1.00109587463103	664.714548346022	792.679902416804	1.00094078780103	1073.31584155492	1531.91694206055	0.0858218522628492	0.985808120921871	0.988001400750612	0.0736978957589204	0.991112423175298	0.993729416437116	163	38249	127	93	62	45	29	17	2	1	1	1	0	0	37384	37418	37449	37466	37482	37494	899	900	900	900	901	901
M13_HALLUXVALGUS	60_70	UKBB	J10_PNEUMONAS	-0.170593661059862	0.0956649956261638	-0.901902752687348	-0.454472223247323	-12.9343953391363	-12.7827859477162	0.708554767614136	0.501680754263479	1.00084181876523	1.00082375441652	570.752384680383	955.880184362642	0.809738928689252	0.848769266221922	0.367511679937452	0.649758179090381	0.981919880947261	0.989330374520439	1817	40361	1540	994	653	431	263	97	7	6	2	1	0	0	39676	40222	40563	40785	40953	41119	955	956	960	961	962	962
M13_HALLUXVALGUS	60_70	UKBB	J10_PNEUMONIA	0.10114213316752	-0.0189252640169444	-0.990160665822574	0.156978745189538	-12.9577747212286	-12.8420505504364	0.57914111206952	0.501701606152822	1.00083708767684	0.70826170043152	551.832166577343	907.81070339777	0.861361255096974	0.96990921418667	0.322500484139058	0.824594556937498	0.981266299784145	0.988713360515793	2042	40623	1730	1144	704	464	285	109	9	7	3	2	0	0	39966	40552	40992	41232	41411	41587	960	962	966	967	969	969
M13_HALLUXVALGUS	60_70	UKBB	J10_PNEUMONISOLLIQ	-11.805733023971	-11.776180491017	-11.697177575665	-11.7443550708315	-11.74821004507	-11.6197210847235	904.579353240361	788.275978083101	1117.21899224899	1645.45692510548	1573.62727451913	2740.46119254915	0.989587044327388	0.988080718716255	0.991646376450855	0.994305192750002	0.994043298252261	0.996616931376423	171	42232	158	68	35	14	12	5	0	0	0	0	0	0	41246	41336	41369	41390	41392	41399	999	999	999	999	999	999
M13_HALLUXVALGUS	60_70	UKBB	J10_PNEUMOPROBBAC	0.18945910232361	0.0416240295945502	-0.959834523285344	0.175364930354381	-12.9455058399531	-12.8124980374488	0.579113056196767	0.501685635107282	1.00084511612666	0.708253251011371	556.00594453703	919.409868500767	0.743551476710503	0.933876705493966	0.33754663636257	0.804442353408927	0.981424504193815	0.988881385932226	1903	40638	1605	1048	689	455	280	106	9	7	3	2	0	0	39967	40524	40883	41117	41292	41466	960	962	966	967	969	969
M13_HALLUXVALGUS	60_70	UKBB	J10_PNEUMOTHORAX	-12.7074120168898	-12.7024171755332	-12.6924145231196	-12.8165805170426	-12.8128915710561	-13.3536203771614	1388.76794969191	1188.23533817437	1510.74925147047	2157.19824526149	2382.32055692901	3529.98481799571	0.992699351696445	0.991470654685265	0.993296728464752	0.995259549474783	0.995708739091575	0.996981680469724	147	38006	124	80	48	24	14	10	0	0	0	0	0	0	37144	37188	37220	37244	37254	37258	885	885	885	885	885	885
M13_HALLUXVALGUS	60_70	UKBB	J10_RESPDISOTH	0.385927335306696	-1.47160324663575	0.81060351618292	-0.902176302185656	0.605384309757369	-12.077101796948	0.502115240033475	1.00087997616767	0.380239697334732	1.00084557476831	0.501734260986584	483.815994198583	0.44212895842218	0.141477973797717	0.0330214468499299	0.367368193066621	0.227592561956835	0.980085130415397	1957	41310	1523	1123	753	580	426	168	15	11	11	5	4	0	40765	41165	41535	41708	41862	42120	964	968	968	974	975	979
M13_HALLUXVALGUS	60_70	UKBB	J10_RESPIRATORY	0.441116712183526	-0.129252575629128	-0.00922386451206575	-1.08063903232313	-0.67394782655311	-0.238806679230388	0.265140411071504	0.263939993187436	0.272812582906755	0.503085566125143	0.411669595089986	0.502818219078775	0.0961704279192512	0.624343088848769	0.973028453881136	0.031711981214212	0.101607783989388	0.63483229955866	7659	25879	5362	4591	3678	3033	2384	1195	48	34	24	12	10	4	27581	28352	29265	29910	30559	31748	547	561	571	583	585	591
M13_HALLUXVALGUS	60_70	UKBB	J10_RESPOTHER	0.385927335306696	-1.47160324663575	0.81060351618292	-0.902176302185656	0.605384309757369	-12.077101796948	0.502115240033475	1.00087997616767	0.380239697334732	1.00084557476831	0.501734260986584	483.815994198583	0.44212895842218	0.141477973797717	0.0330214468499299	0.367368193066621	0.227592561956835	0.980085130415397	1957	41310	1523	1123	753	580	426	168	15	11	11	5	4	0	40765	41165	41535	41708	41862	42120	964	968	968	974	975	979
M13_HALLUXVALGUS	60_70	UKBB	J10_SEPTDEV	-13.8370298870433	-13.8967648222582	-13.8181131240344	-13.8377932688867	-13.717211554941	-13.6390404969066	1977.6225405654	1405.63803250525	1467.3916335804	1616.54515483213	1514.01348164418	2273.98936605365	0.994417406654722	0.992111885694667	0.992486602809205	0.993170109269828	0.992771133338455	0.995214439103357	242	36604	140	140	132	115	100	48	0	0	0	0	0	0	35889	35889	35897	35914	35929	35981	817	817	817	817	817	817
M13_HALLUXVALGUS	60_70	UKBB	J10_SINUSITIS	-0.0874736106129983	-0.141640179461583	0.514471110729158	-0.126617254973954	-0.918843682603979	-13.2892633144754	1.00162418618766	0.708948026450855	0.502629385637695	0.708782537074732	1.00104360637593	642.675136873247	0.930407803613548	0.841645425673273	0.306043356389859	0.858220004689095	0.358678671673252	0.983502485417042	823	35765	440	466	474	450	381	248	9	8	6	2	1	0	35354	35328	35320	35344	35413	35546	785	786	788	792	793	794
M13_HALLUXVALGUS	60_70	UKBB	J10_TONSILLITIS	-14.2461795328128	0.420866412074151	-14.2575591841495	-14.263968641021	-14.2119978758273	-14.1954022779781	2209.10459168428	1.00136377001408	1537.00086819058	1485.70953705615	1454.62305931906	1995.75879072729	0.994854599480489	0.674271255840092	0.992598752909375	0.99233980449578	0.992204610530358	0.994324866881411	243	35678	123	127	130	142	120	72	1	1	0	0	0	0	35014	35010	35007	34995	35017	35065	783	783	784	784	784	784
M13_HALLUXVALGUS	60_70	UKBB	J10_UPPERDIS	-0.460487179055151	0.028931216622259	-0.941688107155931	-0.0390667645394176	-0.318426668352721	0.121849385389778	0.709138920177944	0.410785357267987	0.708534445262258	0.501955850879754	0.578919685324242	0.708555046990629	0.516105047119005	0.943852181417426	0.183826631064173	0.937964010201932	0.582294681489541	0.86346203066194	2163	37254	1434	1348	1157	963	748	385	13	12	7	8	5	2	37121	37207	37398	37592	37807	38170	849	850	855	854	857	860
M13_HALLUXVALGUS	60_70	UKBB	J10_UPPERINFEC	-0.13942817997633	-0.0183806765634315	-0.102045857194676	-1.00714809106699	-1.07235945054621	-0.708396440958873	0.502855006393709	0.336590556380628	0.356693964845353	0.579310619131213	0.579088332344019	0.708604300559759	0.781570392573388	0.9564504350952	0.77481073473445	0.0821177116911135	0.0640536356105796	0.31745248643969	3363	36243	1964	1962	1871	1741	1497	808	22	18	12	7	5	2	36816	36818	36909	37039	37283	37972	804	808	814	819	821	824
M13_HALLUXVALGUS	60_70	UKBB	J10_VASOALLERRHIN	-0.30278442514133	0.174697004858508	-0.151126464442165	-13.1078555585129	-0.533483931323501	1.17486336796851	1.00142347304164	0.579200190458215	0.708540373725108	522.856493897463	1.00089307013832	0.708516187018604	0.762382192671249	0.762943545549234	0.831098694552014	0.979999368307252	0.594028099326065	0.0972765845950926	840	36811	556	540	477	397	297	138	6	6	4	3	3	2	36258	36274	36337	36417	36517	36676	831	831	833	834	834	835
M13_HALLUXVALGUS	60_70	UKBB	J10_VIRALPNEUMO	-12.9213971012378	-12.9141758470256	-13.1087797577816	-12.9404260624824	-13.5721488626485	-13.7116210200491	1122.48857865245	1085.48494615657	2204.41232226894	3190.33055767995	4022.28042792263	6613.49695335495	0.9908154472511	0.990507672639844	0.99525531987347	0.99676367772325	0.997307749253304	0.998345764282517	202	38448	182	134	25	11	6	4	0	0	0	0	0	0	37559	37607	37716	37730	37735	37737	909	909	909	909	909	909
M13_HALLUXVALGUS	60_70	UKBB	J10_VOCALLARYNX	-13.873532107506	0.199801722688054	-13.8365673082898	0.0550515149946673	-13.8483915381223	-13.8405420391527	1068.94894168087	0.708602983104221	916.415501840462	1.00105069408877	1027.27311347855	1549.68782931998	0.989644812880376	0.777969825605584	0.987953538582194	0.956143456258552	0.989244259393369	0.992874043541127	697	36845	488	430	349	273	213	111	2	2	0	1	0	0	36227	36285	36366	36442	36502	36604	825	825	827	826	827	827
M13_HALLUXVALGUS	60_70	UKBB	JUVEN_ARTHR_COMORB	-13.7419044871432	-13.8203195364473	-13.7040942679279	-13.8146046132234	-13.8345523432142	-13.7784789954294	3085.53979127627	2260.25354350162	2430.22088719062	2743.38632910713	2561.67014317482	4239.45942082674	0.996446515708264	0.995121365519284	0.995500726973108	0.995982187038545	0.995690966656456	0.997406835349389	132	14702	94	84	71	55	51	19	0	0	0	0	0	0	14500	14510	14523	14539	14543	14575	240	240	240	240	240	240
M13_HALLUXVALGUS	60_70	UKBB	K11_ABSCANAL	-12.668983605585	-12.5957897349572	-12.5181550323167	-12.4542979362405	-12.386293708652	-12.5408081048732	1657.70152317298	1359.75712698687	1516.92695756194	1541.17550015894	1407.76550766823	1762.27994299963	0.993902226741016	0.99260909008328	0.993415682135511	0.993552334639985	0.992979864223843	0.99432210940483	135	28033	80	68	56	53	49	30	0	0	0	0	0	0	27540	27552	27564	27567	27571	27590	548	548	548	548	548	548
M13_HALLUXVALGUS	60_70	UKBB	K11_ACUTGASTR	-13.1089912955435	-13.1314690838033	-13.2028082031741	-13.1279645444007	-13.1300101691874	-12.2932338507105	1478.24516829163	1172.15322365416	1462.02792220231	1634.19128138855	1801.25405915372	3360.64800609411	0.992924499332696	0.991061597514743	0.992794820476209	0.993590415220233	0.994183974454342	0.997081348716252	146	30392	112	99	65	47	38	12	0	0	0	0	0	0	29862	29875	29909	29927	29936	29962	564	564	564	564	564	564
M13_HALLUXVALGUS	60_70	UKBB	K11_ACUTPANC	-13.0145217339049	-13.0538406944871	0.719120985015078	-12.9043405705179	-12.8579722242569	-12.9748331031568	1023.9836412654	820.350388503325	1.00098628914261	1155.78993191137	1251.85993829832	1844.80876312105	0.989859402066533	0.987304182986527	0.472503029395937	0.991091841246699	0.991804996048432	0.994388397392749	278	38744	209	165	116	87	52	32	0	0	1	0	0	0	37928	37972	38021	38050	38085	38105	885	885	884	885	885	885
M13_HALLUXVALGUS	60_70	UKBB	K11_ADHE	-12.957082694632	-12.9917831268094	-13.0783227722992	-13.0800489564713	-13.2114703058334	-13.1221958064978	1341.60360836404	1090.48166220756	1333.75854635467	1597.47064125691	1725.72259347169	2805.47895006378	0.992294225018629	0.990494385813862	0.992176376577864	0.993467014520058	0.993891761482535	0.99626803143136	168	28119	134	109	72	51	32	17	0	0	0	0	0	0	27604	27629	27666	27687	27706	27721	549	549	549	549	549	549
M13_HALLUXVALGUS	60_70	UKBB	K11_ALCOLIV	-12.4960649987706	-12.5523019760611	-12.5246470909901	-12.5648808472672	-12.439961560179	-12.4229712010132	1403.38287126945	1161.01128752041	1534.78028555456	1944.69468469703	2125.01220152725	3701.4669881397	0.992895534221437	0.99137381957663	0.993488897581689	0.994844818179954	0.9953291578435	0.997322121649709	148	41040	123	82	51	30	22	9	0	0	0	0	0	0	40110	40151	40182	40203	40211	40224	955	955	955	955	955	955
M13_HALLUXVALGUS	60_70	UKBB	K11_APPENDACUT	-13.9822222943155	-14.0557016076089	0.962740575340875	-14.1311682905658	-14.05592557841	-13.977988649947	1623.26684327695	1225.8270537305	0.708730462492343	1455.95047308254	1417.97592697544	2003.14612923699	0.993127401457718	0.990851416170159	0.174336295308268	0.992256011318344	0.99209096421887	0.994432392793248	330	41490	205	188	159	140	109	62	2	2	2	0	0	0	40638	40655	40684	40703	40734	40781	975	975	975	977	977	977
M13_HALLUXVALGUS	60_70	UKBB	K11_APPENDIX	-14.0094200460024	-14.074895813558	0.747279069729844	-14.0871955694355	-14.0641204766255	-13.9861532952053	1419.49471366136	1077.38530754571	0.708617973276315	1293.09311893716	1292.78238175733	1806.81558745411	0.992125565248506	0.989576781343466	0.291627316341686	0.99130786997721	0.99132002152582	0.99382381665626	419	41517	271	246	204	175	133	74	2	2	2	0	0	0	40687	40712	40754	40783	40825	40884	976	976	976	978	978	978
M13_HALLUXVALGUS	60_70	UKBB	K11_BILIAOTH	-13.1904609416639	1.55103824752087	-13.1778042275551	-13.1263752530375	-13.1438317476286	-13.4723187624194	924.577356973577	0.501907297409409	1009.91073293171	1259.30268399358	1407.91381516462	2681.21424747927	0.98861738495407	0.00199962297815188	0.989589111358663	0.991683379511948	0.992551313884256	0.995990879909618	389	38953	328	206	123	84	47	17	4	4	0	0	0	0	38120	38242	38325	38364	38401	38431	890	890	894	894	894	894
M13_HALLUXVALGUS	60_70	UKBB	K11_CARIES	-13.9241909540851	-13.9116772989326	-0.00805442342280387	-13.9876364020184	0.112603546855645	-13.8175928691031	1361.64333793105	1033.89431725584	1.00131089644491	1165.73723337794	1.00094538481263	1705.44867314747	0.991840959340979	0.989264301573792	0.993581982563705	0.990426443449326	0.910429194709028	0.993535587687014	498	39893	294	268	251	219	172	102	1	1	1	0	1	0	39182	39208	39225	39257	39304	39374	914	914	914	915	914	915
M13_HALLUXVALGUS	60_70	UKBB	K11_CARIES_1	-13.9152849438495	-13.9057323617967	-0.0481340782820992	-13.9816869232278	0.0807944588278241	-13.8113065819329	1332.60672066584	1013.74414491624	1.00121593442364	1144.4212642618	1.00087280805132	1678.81510349233	0.991668517744291	0.989055600196444	0.961655974975797	0.990252282997788	0.935661448055978	0.993436022847347	498	42214	294	268	251	219	172	102	1	1	1	0	1	0	41422	41448	41465	41497	41544	41614	995	995	995	996	995	996
M13_HALLUXVALGUS	60_70	UKBB	K11_CARIES_INCLAVO	-13.9152849438495	-13.9057323617967	-0.0481340782820992	-13.9816869232278	0.0807944588278241	-13.8113065819329	1332.60672066584	1013.74414491624	1.00121593442364	1144.4212642618	1.00087280805132	1678.81510349233	0.991668517744291	0.989055600196444	0.961655974975797	0.990252282997788	0.935661448055978	0.993436022847347	498	42214	294	268	251	219	172	102	1	1	1	0	1	0	41422	41448	41465	41497	41544	41614	995	995	995	996	995	996
M13_HALLUXVALGUS	60_70	UKBB	K11_CHOLANGI	-11.9927295680784	-11.9453690262411	-11.7489576759363	-11.6476292396241	-11.5234093948309	-11.9647420919101	1098.5836289414	955.129851421923	1252.27307588406	1556.66504797964	1833.03243133189	3289.75924642853	0.991290036132238	0.990021485510875	0.992514272972683	0.99402994444137	0.994984109540909	0.997098127483499	103	38717	89	47	27	18	9	4	0	0	0	0	0	0	37846	37888	37908	37917	37926	37931	885	885	885	885	885	885
M13_HALLUXVALGUS	60_70	UKBB	K11_CHOLECYST	-12.9892510247711	0.0996517855151881	0.378003646646926	0.718746151485723	-13.0677394777112	-13.1279514580012	900.716037137656	1.00092154919633	1.00102332060228	1.0012279703219	969.51937511344	1364.52187409237	0.988494083363728	0.920693622744806	0.705714968215821	0.472840755367709	0.989245978834287	0.992323737425644	370	38759	260	224	168	124	95	49	3	3	2	1	0	0	37983	38019	38075	38119	38148	38194	883	883	884	885	886	886
M13_HALLUXVALGUS	60_70	UKBB	K11_CHOLELITH	-1.24861813790808	-0.400727958496526	-0.0112855125802451	-0.244891887742717	-1.27547845577171	-13.3071623379867	1.00116148790295	0.501893018419028	0.449408323477777	0.578991812201718	1.0008597529944	624.230312164853	0.212335329721807	0.424619247728178	0.979965680480323	0.67232254149607	0.202527784494652	0.982992214505735	1984	39509	1377	1210	992	790	565	263	11	10	9	4	1	0	39196	39363	39581	39783	40008	40310	909	910	911	916	919	920
M13_HALLUXVALGUS	60_70	UKBB	K11_CHRONGASTR	0.29739313357724	1.25260073173734	0.878488643847854	1.19484845065745	-12.0199302946881	-12.2214246475632	1.00160358396688	0.502773575401206	0.709025186417566	0.709456346178578	627.03835108952	1251.62231418071	0.766529875309498	0.0127247443660332	0.215342135496652	0.0921479052975711	0.98470599213437	0.992209206424906	498	30602	376	326	231	175	106	36	7	6	4	2	0	0	30138	30188	30283	30339	30408	30478	579	580	582	584	586	586
M13_HALLUXVALGUS	60_70	UKBB	K11_COELIAC	-13.112724082439	0.127319782438644	-13.1847537036861	-13.1872345806444	-13.1645776663211	-13.1410093068018	1012.30364526674	1.00094557517527	848.888173260682	1025.12369651834	1110.5003635208	1722.28364577838	0.989665010522462	0.898782496563747	0.9876079219851	0.989736262351085	0.990541590440975	0.99391220677734	262	39916	194	178	151	108	72	32	1	1	0	0	0	0	39051	39067	39094	39137	39173	39213	932	932	933	933	933	933
M13_HALLUXVALGUS	60_70	UKBB	K11_CONSTIPATION	-1.12725036309732	-0.813233057526423	-1.14239826069398	0.911172725218296	0.0252166506292211	-12.23986122317	1.00098998454786	0.708264777972424	1.00088292206355	0.4491600968982	0.708500909649334	452.019671226868	0.260108167030799	0.250884005027707	0.253707455489032	0.0424975614690852	0.971608040462163	0.97839739374008	1907	41503	1517	1072	695	448	315	175	6	5	4	5	2	0	40912	41357	41734	41981	42114	42254	975	976	977	976	979	981
M13_HALLUXVALGUS	60_70	UKBB	K11_CROHN	-12.8433005186885	-12.9218960729778	-12.8785371805522	-12.8399313892424	-13.1750886129855	-13.3438996215061	1403.29788605879	1045.02036840346	1214.67255046196	1451.89949222479	1549.76515862409	2454.9277263378	0.992697681485196	0.990134241441013	0.991540606178984	0.992943967860036	0.993216989612968	0.995663074335206	139	39861	102	93	70	50	39	18	0	0	0	0	0	0	38990	38999	39022	39042	39053	39074	908	908	908	908	908	908
M13_HALLUXVALGUS	60_70	UKBB	K11_DIAHER	0.385474154788069	0.214309614898544	-0.309719281604003	0.0359005537750609	0.00167276247158821	0.0761371598997338	0.336845973064518	0.280975766867522	0.410589067007747	0.410607001868367	0.449297956235914	0.708388934259359	0.252473019580749	0.4456223797331	0.450651632603073	0.930327432941943	0.997029436150096	0.914408731704517	3735	34934	2753	2450	1950	1404	967	402	30	23	16	12	7	2	35062	35365	35865	36411	36848	37413	824	831	838	842	847	852
M13_HALLUXVALGUS	60_70	UKBB	K11_DISLIVOTH	-13.9418391719517	0.521725446018739	-13.9379321084473	-13.9264911013255	0.989759830392569	-14.0157207063354	848.266830092612	0.50179702722465	798.092003635926	912.826075573066	0.578874137639326	1658.23498495161	0.986886817888627	0.298472746470386	0.986066398967254	0.987827581301453	0.0873025978423947	0.993256206682123	1118	41690	821	650	448	348	245	109	4	5	3	3	3	0	40998	41169	41371	41471	41574	41710	985	984	986	986	986	989
M13_HALLUXVALGUS	60_70	UKBB	K11_DISORD_TEETH	-14.0349715108065	0.687513094189979	-14.0722945898451	-14.0433124545	-14.0435364435193	-13.9827126183407	1456.21670346334	0.708517358927964	1235.44228982469	1421.50944867896	1368.93666786518	2144.11220676825	0.992310132354216	0.331869759180411	0.990911899413577	0.992117702812121	0.991814870159289	0.994796675565139	383	39871	261	236	194	150	121	63	2	2	0	0	0	0	39079	39104	39146	39190	39219	39277	912	912	914	914	914	914
M13_HALLUXVALGUS	60_70	UKBB	K11_DIVERTIC	0.307560950472506	-0.282826292924384	-0.259076968774157	-0.0608351413877274	0.097556633408173	-13.0199246010573	0.293225736528672	0.305236314210529	0.356733968482124	0.381586878707116	0.410782418660976	509.967575058708	0.294229678320323	0.354143913124854	0.46768737357552	0.873332694970829	0.812276833280983	0.979631512141516	5565	31514	4229	3695	2700	2069	1229	445	32	26	19	12	6	0	32137	32671	33666	34297	35137	35921	681	687	694	701	707	713
M13_HALLUXVALGUS	60_70	UKBB	K11_DULC	-13.7706869569251	1.55496999209727	-13.6364988955297	-13.6934260736629	-13.6806581718269	-13.4748308456246	1586.26384974613	0.579994675450257	1396.5827948785	1684.65708430969	1792.76039503359	2767.80183333128	0.99307348489992	0.00734009021269454	0.992209427835695	0.993514613127203	0.993911355903004	0.996115575583774	360	30509	261	227	181	133	84	45	3	3	0	0	0	0	30037	30071	30117	30165	30214	30253	568	568	571	571	571	571
M13_HALLUXVALGUS	60_70	UKBB	K11_EMBIMPACT_TEETH	-12.8746600319954	-12.8636083513202	-12.7866178195318	-12.8154561078005	-12.7042086879017	-12.6986741337075	1654.77221448783	1187.52368809706	1288.35680620067	1401.49705823852	1300.27325971477	1916.71330803413	0.993792264132814	0.991357247114139	0.992081326067033	0.992704150171103	0.992204461160301	0.994713866768941	121	42352	70	67	61	52	46	26	0	0	0	0	0	0	41405	41408	41414	41423	41429	41449	998	998	998	998	998	998
M13_HALLUXVALGUS	60_70	UKBB	K11_ENERCOLNONINF	-1.09025231451138	-0.251090790272876	0.187693560624743	0.22625076357565	0.182348066800711	-13.1769846683656	1.00112951992237	0.501878349309889	0.44926475944628	0.5017391194871	0.501596886519063	539.125925008944	0.276144077402818	0.616862378218528	0.67610841531207	0.652037785117877	0.716205208941063	0.980500537168881	1865	40564	1310	1118	900	696	508	323	13	13	12	7	4	0	40164	40356	40574	40778	40966	41151	942	942	943	948	951	955
M13_HALLUXVALGUS	60_70	UKBB	K11_FIBROCHIRLIV	-12.7972045328403	-12.8045891512211	1.42231004503677	-12.8316190869298	-12.8429754860832	-12.8080256416319	1211.80531762943	1012.61316473175	1.00112845463256	1713.97100800684	1822.49996359036	3558.72797885625	0.991574139851544	0.98991094320687	0.155402002679674	0.994026704608494	0.994377433607819	0.997128382974889	186	41086	149	115	63	40	25	10	0	0	1	0	0	0	40164	40198	40250	40273	40288	40303	959	959	958	959	959	959
M13_HALLUXVALGUS	60_70	UKBB	K11_FISSANAL	-13.7810366037378	-13.7438763095834	-13.7372723273843	-13.7445639710212	-13.8396476765719	-13.9370508726726	1734.56046247705	1292.87927717776	1365.67294867897	1434.65082177327	1403.13417834183	1972.88801239749	0.993660895138765	0.991518295349161	0.99197423316427	0.992356044088928	0.992130287798002	0.994363559839759	341	28057	204	190	172	156	131	76	0	0	0	0	0	0	27647	27661	27679	27695	27720	27775	547	547	547	547	547	547
M13_HALLUXVALGUS	60_70	UKBB	K11_FISTULA	-13.7855408349481	-13.7619017114283	-13.7263529984374	-13.7553956951377	-13.8321690642802	-13.9735767511195	1437.4972938224	1072.96872484633	1162.02919099675	1222.67191810495	1206.25485647257	1756.28417691894	0.992348436655468	0.98976660959626	0.99057528801438	0.991023768375692	0.990850828732732	0.993651833988202	410	42096	258	233	198	182	147	82	0	0	0	0	0	0	41256	41281	41316	41332	41367	41432	992	992	992	992	992	992
M13_HALLUXVALGUS	60_70	UKBB	K11_FUNCDYSP	-0.682889443897765	-0.190209634539992	0.792883939580095	-0.308714722966076	-0.886428296292658	-13.148010824007	1.00183962045087	0.579871557041441	0.381579380673831	0.709131677351233	1.00130316309573	733.565004811639	0.495469465841238	0.742896323731269	0.0377185356550027	0.663314284793763	0.376008524757272	0.985699926909843	1276	30661	839	797	705	600	489	231	10	10	9	3	1	0	30506	30548	30640	30745	30856	31114	582	582	583	589	591	592
M13_HALLUXVALGUS	60_70	UKBB	K11_GALLBILPANC	-1.47361557048509	0.101302783752994	-0.163297373351502	0.133274798445686	-1.39712433818173	-13.2452425356243	1.00111346990265	0.356164936355228	0.449359141734196	0.449283146563039	1.00084015588355	573.661816860786	0.141027205036655	0.776083472530612	0.716305667544681	0.766742310824365	0.162729094237507	0.981579328958191	2582	39918	1848	1525	1204	936	662	313	16	15	10	6	1	0	39719	40042	40363	40631	40905	41254	917	918	923	927	932	933
M13_HALLUXVALGUS	60_70	UKBB	K11_GALLBLAOTH	-14.1347322563964	-14.1676655161844	-14.2504554641958	0.559195468928101	-14.1795165987863	-14.1096065536646	1512.84531007055	1192.00672343388	1375.25732480404	1.00099262311108	1719.84866002726	2442.30935221539	0.99254535775539	0.990516919735846	0.991732445467225	0.576406787488707	0.99342181119407	0.995390520617088	352	38735	249	223	167	126	84	47	1	1	1	1	0	0	37955	37981	38037	38078	38120	38157	882	882	882	882	883	883
M13_HALLUXVALGUS	60_70	UKBB	K11_GASTRODUOULC	-13.8899985959751	0.997362980843609	-13.8748181072109	0.648434038424547	0.229671382558139	-13.737512267408	986.069908569763	0.45041455271274	863.66278197474	0.709134013549669	1.00131782409447	1780.10297817035	0.988761193462237	0.026806616799307	0.987182466109523	0.360505297125248	0.818582039422084	0.993842580862507	907	30821	660	569	461	333	216	99	6	6	3	3	1	0	30482	30573	30681	30809	30926	31043	580	580	583	583	585	586
M13_HALLUXVALGUS	60_70	UKBB	K11_GIBLEEDING	-0.947221600744779	0.116500309915798	0.517292619828941	0.369555899799755	-14.038170167589	-14.0356949471669	1.00108608199521	0.449247147120303	0.410562921799542	0.501949381773838	730.262191098438	1327.61256555367	0.344049668057878	0.795385705104376	0.207684002414864	0.461583820569346	0.984662838155023	0.991564816440864	1808	40944	1277	1055	870	675	454	195	11	14	9	4	0	0	40499	40721	40906	41101	41322	41581	965	962	967	972	976	976
M13_HALLUXVALGUS	60_70	UKBB	K11_GIDISEASES	-0.680969894091416	0.203982983349263	-0.0869009104313531	-0.269900923768115	-0.475847830542652	-1.50485029884085	0.322560525791902	0.165176611525548	0.204665486528903	0.24974469754527	0.283005049126291	0.709329601566638	0.0347604225283862	0.216853333818375	0.671128489479283	0.279827324151842	0.0926830912557853	0.0338788532869393	15945	22189	10813	9732	8111	6688	4783	2391	74	77	49	29	15	2	26779	27860	29481	30904	32809	35201	468	465	493	513	527	540
M13_HALLUXVALGUS	60_70	UKBB	K11_GINGIVITIS_PERIODONTAL	-13.0951518026365	-13.1335438873273	-13.1076104810926	-13.1233680425819	-13.1383778108808	-13.1861650640881	1519.90678689023	1172.22268598045	1240.78413160631	1492.11342273671	1490.86030150311	2851.66316886172	0.993125703319705	0.991060715008741	0.99157132554524	0.992982572508985	0.992968641587202	0.996310574073742	134	39751	88	80	71	52	42	18	0	0	0	0	0	0	38887	38895	38904	38923	38933	38957	910	910	910	910	910	910
M13_HALLUXVALGUS	60_70	UKBB	K11_GULC	-13.9515492750624	0.849848540937464	-13.9698104188191	0.94533904490262	0.569066369320696	-13.7790377733999	1213.81081130678	0.579788405414287	1058.06901308579	0.709236527265463	1.00135092076172	2089.25256490208	0.990829311651438	0.142705273937748	0.989465741761883	0.182565697259354	0.569832200374387	0.994737830176036	604	30649	436	375	307	221	142	68	4	4	3	3	1	0	30237	30298	30366	30452	30531	30605	576	576	577	577	579	580
M13_HALLUXVALGUS	60_70	UKBB	K11_HERING	-0.107630290358126	0.734000014346438	0.708351107309512	-14.0279159015903	-13.9848504578113	-13.9100436123051	1.0033100391558	0.506314491826716	0.583044150766157	1080.26435249696	1182.1684561822	1908.85985303528	0.914570654376431	0.147144457349762	0.224397188733356	0.989639255487037	0.990561382386026	0.994185790645895	2055	33924	1556	1398	1125	849	569	256	8	7	3	0	0	0	33691	33849	34122	34398	34678	34991	724	725	729	732	732	732
M13_HALLUXVALGUS	60_70	UKBB	K11_HERNIA	0.1451203022166	0.343761509074091	0.0363393751676828	-0.239318074732233	-0.298571405543024	-0.242531401615216	0.336868075837529	0.233875598496878	0.304733905645424	0.410675302053465	0.449331497948529	0.708423135148684	0.666619120315233	0.14160300863667	0.90507766693045	0.560066457365445	0.506383698179267	0.732084599971136	6079	35905	4429	3995	3219	2417	1687	745	38	33	21	12	7	2	36682	37116	37892	38694	39424	40366	835	840	852	861	866	871
M13_HALLUXVALGUS	60_70	UKBB	K11_IBD	-13.7643998159098	0.190746650013557	-13.8336522874178	-13.8185463829679	-13.987007763012	-13.9028932121109	1451.69281050881	1.00100623407609	1293.5587820257	1482.17191564397	1573.66949284581	2345.30882209533	0.992434875016596	0.848874321587246	0.991467378718555	0.992561291325066	0.992908377102239	0.995270201189902	346	41863	248	228	167	133	90	45	1	1	0	0	0	0	40973	40993	41054	41088	41131	41176	987	987	988	988	988	988
M13_HALLUXVALGUS	60_70	UKBB	K11_IBS	0.633597296403895	0.105290588716584	-0.214361944555091	-14.2641985402968	-0.664596714567992	0.00532152554609205	0.58064742262445	0.580003292129529	0.709435518679	877.909813351702	1.00134705048791	1.00170928903988	0.275188805838342	0.855948081506094	0.762531268338042	0.987036614840673	0.506880627878806	0.995761302058348	1060	28314	671	593	537	452	364	211	6	5	4	2	2	1	28130	28208	28264	28349	28437	28590	567	568	569	571	571	572
M13_HALLUXVALGUS	60_70	UKBB	K11_ILEUS	-0.0753549413763332	-14.0441320936562	-0.135433333494986	0.306637018589078	-14.1678679105409	-14.1240302696165	1.00182803790329	880.677514041564	1.00141511783745	1.00136373635883	1537.39277529315	2455.06632527842	0.940041707718181	0.987276703372334	0.892420580291129	0.759437590173973	0.992647186038366	0.995409784489807	804	28629	653	457	315	218	126	57	2	1	1	1	0	0	28217	28413	28555	28652	28744	28813	561	562	562	562	563	563
M13_HALLUXVALGUS	60_70	UKBB	K11_IMPACTED_TEETH	-12.8336837433684	-12.8305876229878	-12.7500585618191	-12.7946065995217	-12.688181598953	-12.6981891850064	1697.12592235279	1220.97750947189	1313.31479037788	1414.08824400679	1308.5296661112	1915.99219582571	0.993966446218912	0.991615620042027	0.992254016212573	0.992780875010204	0.992263419145712	0.994712079227828	117	42370	67	63	58	51	45	26	0	0	0	0	0	0	41421	41425	41430	41437	41443	41462	999	999	999	999	999	999
M13_HALLUXVALGUS	60_70	UKBB	K11_INTESTOTH	-0.189344793631991	-0.128742614136801	-0.238812287822901	-0.324713902434894	-0.486668615555077	-1.74750769058671	0.281975074166259	0.213619591721644	0.25429559191255	0.305615060348953	0.356335408634306	1.00103178317204	0.5019053764283	0.546726701608721	0.347672747350552	0.288011874588473	0.172014333389297	0.0808619650445259	10701	33667	7649	6601	5127	4118	2625	1245	49	44	30	17	9	1	35925	36973	38447	39456	40949	42329	745	750	764	777	785	793
M13_HALLUXVALGUS	60_70	UKBB	K11_LICHEN_PLANUS_WIDE	0.992351047916073	-13.3525478963502	-13.2146233078278	-13.1978464902003	-13.1832094839366	-13.1744606355555	1.00111697325455	957.077008746924	992.88719723432	1061.94895729336	1096.13504430711	1725.3128677753	0.321566521018249	0.988868768013788	0.989381036768073	0.990084187372151	0.990404078599756	0.993907425845988	187	42299	123	116	105	96	70	32	1	0	0	0	0	0	41366	41373	41384	41393	41419	41457	996	997	997	997	997	997
M13_HALLUXVALGUS	60_70	UKBB	K11_LIP_ORAL_MUCOSA	0.862337779472167	-14.0963731203537	-14.0945329349064	-14.0804196676315	-14.0739801963189	-14.0818898925043	0.708831665169913	966.625001706784	1048.41211836534	1187.78967884858	1268.56538450392	2187.4103466111	0.223770848416843	0.988364795224613	0.989273806278442	0.990541855560442	0.991148125839247	0.994863494661065	501	39890	352	311	268	216	146	63	2	0	0	0	0	0	39120	39161	39204	39256	39326	39409	917	919	919	919	919	919
M13_HALLUXVALGUS	60_70	UKBB	K11_LIVER	-13.9314626732981	0.0504894385577092	-0.754495566868835	-13.9335104692677	0.788527488350314	-13.9768661368431	772.267959087615	0.578906154784484	1.00096315842525	842.217092664427	0.578855202754653	1463.06706779372	0.985607202813048	0.930500426667005	0.450987600717381	0.986800522258101	0.173128817917256	0.992377823052791	1352	41841	996	782	546	410	294	134	3	4	4	3	3	0	41206	41420	41656	41792	41908	42068	988	987	987	988	988	991
M13_HALLUXVALGUS	60_70	UKBB	K11_MALABSORB	0.692443711108957	0.0967928184745892	-13.0871847753454	-13.1436502362686	0.657803049740392	-13.0723897250634	1.001532719214	1.00110486531034	805.900417130943	951.355602411387	1.00077390556439	1736.31853737355	0.489324247729408	0.922975763301063	0.987043555849486	0.988977011372103	0.510991658449247	0.993992945893999	292	39898	207	191	165	121	89	34	2	1	1	1	1	0	39050	39066	39092	39136	39168	39223	931	932	932	932	932	933
M13_HALLUXVALGUS	60_70	UKBB	K11_OESITIS	0.642199237564616	0.622569374538123	0.293200849581547	-0.547360141961824	-0.425499395820277	-13.0322706028811	0.580321356625986	0.450338468286046	0.579891237862234	1.00155083380922	1.0012799223273	896.554334970095	0.268455261876263	0.166834282055181	0.613127989044853	0.584713634630895	0.670869125170963	0.988402396897495	1256	30882	890	783	640	509	361	157	9	7	5	2	1	0	30649	30756	30899	31030	31178	31382	590	592	594	597	598	599
M13_HALLUXVALGUS	60_70	UKBB	K11_OESITIS_ADVERSE	0.505013147724602	0.457156545162779	0.130183524157862	-0.696863179220425	-0.603025798166413	-12.0351428075928	0.579195142963263	0.449159342106023	0.578939688066299	1.00096414335868	1.00079298648154	498.466750516258	0.383250779961225	0.308770719038942	0.82208396041242	0.486308628101747	0.546809431611395	0.980737488048048	1256	41282	890	783	640	509	361	157	9	7	5	2	1	0	40670	40777	40920	41051	41199	41403	969	971	973	976	977	978
M13_HALLUXVALGUS	60_70	UKBB	K11_OESOBST	-13.7970566273403	0.264425381628138	-13.8869312896417	1.64310749700151	-13.9236026190649	-14.021830670324	1417.11025473452	1.00153769978746	1338.69665614327	0.709115125513223	1806.10215814827	3618.82202598348	0.992231878559457	0.791764970678023	0.991723315880037	0.0204969917423098	0.993849009332489	0.996908448624567	428	30562	345	272	198	140	90	29	2	2	2	2	0	0	30076	30149	30223	30281	30331	30392	567	567	567	567	569	569
M13_HALLUXVALGUS	60_70	UKBB	K11_OESSTODUO	-0.103217225982597	0.390912092948246	0.170317475758213	-0.063526030487918	-0.345866767767484	-1.46615792654681	0.306079503392307	0.185860753311313	0.228542591742685	0.292533025184397	0.356432643213292	1.00103173821556	0.735948362820726	0.0354437037472008	0.456130891184211	0.82808483168792	0.331868773749336	0.143017307995938	7839	33778	5538	4924	4011	3097	2213	1007	62	57	35	21	9	1	35293	35907	36820	37734	38618	39824	724	729	751	765	777	785
M13_HALLUXVALGUS	60_70	UKBB	K11_OESULC	-13.7760791872464	1.19650249257527	1.47450143070947	-13.7799354962365	-13.7935696659882	-13.8601277977401	1345.46705258807	0.5797623753979	0.579872680645656	1316.66061544654	1281.0838440685	1808.86295960096	0.991830696395386	0.0390384987872826	0.010996751443394	0.991649634735554	0.991409255779533	0.993886394925668	494	30525	349	318	257	195	151	89	6	6	3	0	0	0	30089	30120	30181	30243	30287	30349	575	575	578	581	581	581
M13_HALLUXVALGUS	60_70	UKBB	K11_OESULC_ADVERSE	-13.738229315034	1.01744314189776	1.2920176574938	-13.7317911867768	-13.7675123804394	-13.8327357665235	1216.35573145698	0.578794054317847	0.578848947760627	1184.35643075162	1143.99982258352	1618.49560486059	0.990988419153678	0.0787700907821221	0.0256119024036889	0.990749289296236	0.990398057586382	0.993180832926632	494	41871	349	318	257	195	151	89	6	6	3	0	0	0	41025	41056	41117	41179	41223	41285	985	985	988	991	991	991
M13_HALLUXVALGUS	60_70	UKBB	K11_ORAL	-0.160421349024533	-0.022126254423618	-0.586068650126569	-14.0862125012816	-0.763152571787218	-14.0233616023809	0.579264046507954	0.41048794658892	0.579028572871293	553.03660921383	0.708361388882839	806.535555457934	0.781826225501235	0.957012984826078	0.311462309580856	0.979679543521668	0.281324292304158	0.986127753577802	2345	40532	1505	1369	1189	982	769	423	12	9	4	1	2	0	40425	40561	40741	40948	41161	41507	935	938	943	946	945	947
M13_HALLUXVALGUS	60_70	UKBB	K11_OTHABDHER	1.9772820746712	1.42595218287598	-11.5770927695746	-11.5538630309451	-11.524698238269	-11.4371134012105	1.0015838707255	1.0012721258782	815.190544355343	955.799584807994	1053.22801479468	1764.27693029057	0.0483640905821873	0.154405805514386	0.988669062530434	0.990355274713547	0.991269511285511	0.994827664449133	136	32982	103	87	63	43	30	17	2	1	0	0	0	0	32300	32316	32340	32360	32373	32386	713	714	715	715	715	715
M13_HALLUXVALGUS	60_70	UKBB	K11_OTHANRECT	-0.541200430074397	0.180051629931068	0.202770365149801	-0.29263433302697	-0.211330893438926	-14.1230807920064	0.70961313292733	0.381754000365527	0.411992353371203	0.580259774905796	0.579606847757373	831.073845944032	0.445660409579886	0.637181576541124	0.62259901843544	0.614039281980584	0.715401981471683	0.986441582994595	2833	29275	1914	1744	1432	1210	823	425	12	11	10	4	3	0	29596	29766	30078	30300	30687	31085	586	587	588	594	595	598
M13_HALLUXVALGUS	60_70	UKBB	K11_OTHDIG	-0.511609209972335	0.190289408187327	0.262039371828277	0.348034429159383	-1.1245499141665	-12.0073273997217	0.70866367015508	0.380379470156732	0.410522372202888	0.449260842242086	1.00082133958414	420.087558671616	0.470334351867709	0.616890581971424	0.523273748398822	0.438527403823894	0.261171282161491	0.977197237579638	2293	41172	1630	1360	1122	862	586	254	15	17	11	6	1	0	40853	41123	41361	41621	41897	42229	967	965	971	976	981	982
M13_HALLUXVALGUS	60_70	UKBB	K11_OTHDISDIG	-0.966562593993126	0.0947580328791171	0.493568315532248	0.349045558234674	-14.0497192716356	-14.0520982162194	1.00108639496581	0.44924092750677	0.410552862104758	0.501938346208317	721.014482833425	1309.96745970009	0.334287595011076	0.83294251242407	0.229284478718282	0.486807615923103	0.984453370941676	0.991441209391787	1836	40954	1294	1073	887	689	464	202	11	14	9	4	0	0	40520	40741	40927	41125	41350	41612	965	962	967	972	976	976
M13_HALLUXVALGUS	60_70	UKBB	K11_OTHDISOES	-0.364039371178719	0.515918085900251	-0.554812454045708	-0.100123201350482	-12.765793604791	-13.0610395539901	1.0016871852585	0.502664317178196	1.00130706853152	1.00132018596313	665.692710736143	1725.28013264217	0.716286530159162	0.304718609356497	0.579518469759865	0.920351316276217	0.984700139859882	0.993959762202862	1103	31010	874	766	567	388	250	62	5	5	2	1	0	0	30641	30749	30948	31127	31265	31453	593	593	596	597	598	598
M13_HALLUXVALGUS	60_70	UKBB	K11_OTHDISSTOMDUOD	-0.215098394002591	0.800309862436629	0.0146412620141478	0.723838375335264	1.0437900640351	-12.0237947157117	0.70926413911968	0.337244789078154	0.579679817866786	0.50262790290427	0.502304813611868	639.034947315102	0.761684258784976	0.0176403012888491	0.979849574549432	0.149836895989627	0.0377092378789252	0.984988248023104	1575	31313	1219	1019	753	493	322	111	16	14	11	8	4	0	31042	31242	31508	31768	31939	32150	611	613	616	619	623	627
M13_HALLUXVALGUS	60_70	UKBB	K11_OTHENTERCOL	-1.01967776733734	-0.460332872764543	0.252103582924837	0.276498018263975	0.248112371220226	-0.583305615988326	1.00111062795833	0.578967591061859	0.449277562578109	0.501748717912112	0.501590591805303	1.00088742813237	0.308418294831107	0.426559613309118	0.574708213843858	0.581586574677471	0.620846378047076	0.560035732537466	1714	40483	1198	1007	817	639	473	314	12	12	12	8	5	1	40048	40239	40429	40607	40773	40932	939	939	939	943	946	950
M13_HALLUXVALGUS	60_70	UKBB	K11_OTHFUNC	-1.19957364479064	0.000614305146570778	-0.624726431228111	0.669359400865063	-0.249935179338928	-13.2639174384577	1.00152475390759	0.450006942753924	0.709030061123678	0.450172823193055	0.709007046140025	664.394120578587	0.231015380004522	0.998910806938134	0.378263663389244	0.137042732272682	0.724452535997299	0.984072146850124	2249	29941	1737	1266	886	620	442	250	10	9	5	5	2	0	29814	30285	30665	30931	31109	31301	629	630	634	634	637	639
M13_HALLUXVALGUS	60_70	UKBB	K11_OTHGASTR	-0.0553756902495764	0.769717196277288	-0.529969159715046	0.385009704893127	-0.241196952926381	-0.331410511536628	0.450870067193844	0.235084153630053	0.502552098417466	0.381322516333118	0.579380442599115	1.00125855418266	0.902249937501664	0.00105954151488272	0.291628591884114	0.312653671700722	0.677189388016828	0.740649064700989	3557	32135	2637	2290	1828	1323	876	352	32	30	12	11	4	1	32393	32740	33202	33707	34154	34678	630	632	650	651	658	661
M13_HALLUXVALGUS	60_70	UKBB	K11_OTHILEUS	0.388795825478313	-13.9973143216629	-13.9815371208945	-13.8784771145858	-14.082724180195	-14.0344784386932	1.00186994484728	1122.28626094803	1370.42786581266	1703.32556619975	2057.45495581698	3296.39723332606	0.697964116931973	0.990048927942366	0.991859871387964	0.993499011395841	0.994538738051988	0.996603000475093	537	28450	449	283	198	127	77	28	1	0	0	0	0	0	27982	28148	28233	28304	28354	28403	555	556	556	556	556	556
M13_HALLUXVALGUS	60_70	UKBB	K11_OTHINFLIV	-12.19246646948	1.30637750255958	-12.3766949141503	-12.3212979680082	1.92099176886679	-12.3411624152662	1065.20439584213	1.00094641059663	1018.62428611036	1214.48458457503	1.00109209644186	1793.18250887208	0.990867510146253	0.191844396678462	0.99030562009624	0.991905368828956	0.0549974780786362	0.994508788050368	118	41067	86	73	49	35	25	12	1	1	1	1	1	0	40140	40153	40177	40191	40201	40214	958	958	958	958	958	959
M13_HALLUXVALGUS	60_70	UKBB	K11_OTHINT	0.0199456988305185	-0.0111459982571328	0.29808919926615	0.125620025116481	-0.133229866526196	-12.9292168289932	0.450924303491973	0.357280732052225	0.357133091930884	0.450496219997859	0.579338084125557	617.941830567505	0.964718741026784	0.97511263048523	0.403902084244373	0.780361382175086	0.818115769166274	0.983307053592331	3496	29835	2589	2266	1690	1327	798	320	22	19	15	8	3	0	30098	30421	30997	31360	31889	32367	622	625	629	636	641	644
M13_HALLUXVALGUS	60_70	UKBB	K11_OTHPERITON	-13.0591347388077	0.452574394911399	-0.337063900695066	0.156648200847679	-13.0564616050352	-13.3943624199672	624.036922947321	0.578856284162718	1.00089698710702	1.00086678767542	869.813222093203	1441.87362460765	0.983303998319724	0.434307190881002	0.736296449495343	0.875629037366956	0.988023684086434	0.992588115153196	672	41834	511	434	322	227	120	49	5	5	2	1	0	0	40999	41076	41188	41283	41390	41461	991	991	994	995	996	996
M13_HALLUXVALGUS	60_70	UKBB	K11_PANCOTH	-13.0939850032587	1.30390047461733	-13.0750622388943	1.63549014687057	-13.0674285020286	-13.0347364071496	1108.88356969025	0.70840486364263	1180.10273309424	1.00090951074258	2041.88885644491	2659.34970269209	0.990578590960126	0.06567802771273	0.99115994179063	0.102258010139265	0.994893831635834	0.996089204334516	238	38758	205	130	84	52	24	14	2	2	0	1	0	0	37901	37976	38022	38054	38082	38092	888	888	890	889	890	890
M13_HALLUXVALGUS	60_70	UKBB	K11_PERITON	-13.0328124197384	0.346462356488523	-0.442033045055436	0.0271071885881542	-13.08979503411	-13.3458490082169	585.751156213959	0.57884716903363	1.00087747415217	1.00084865674502	827.187100544808	1303.540785236	0.982248738585655	0.549480631518225	0.658745744223766	0.978392574003329	0.987374428979446	0.991831279105305	785	41923	612	489	357	248	131	58	5	5	2	1	0	0	41100	41223	41355	41464	41581	41654	991	991	994	995	996	996
M13_HALLUXVALGUS	60_70	UKBB	K11_PERITONITIS	-12.8643763396183	-12.9756513860123	-13.0449511323216	-13.1625169179989	-13.3083521838728	-13.2164582795096	1426.4053644861	1186.40961664639	1530.28411917905	1944.44420321852	2317.52936787837	2791.48530971682	0.992804185698181	0.991273784899429	0.993198492412381	0.994598925077972	0.995418193820861	0.996222380760479	145	41489	129	78	47	29	16	10	0	0	0	0	0	0	40527	40578	40609	40627	40640	40646	978	978	978	978	978	978
M13_HALLUXVALGUS	60_70	UKBB	K11_POSTOPDIS	-12.8131464737647	0.64551739720624	-12.8076096636425	1.51323586890981	-12.7206600136252	-12.5505479371761	1038.33579552132	1.00089166355123	1026.46228082074	1.00092125455714	1419.01018777563	2321.65053960351	0.990154290807752	0.518964561658557	0.990044710800279	0.130573787958646	0.992847491598483	0.995686758414039	242	39992	194	144	100	71	41	21	2	2	1	1	0	0	39107	39157	39201	39230	39260	39280	931	931	932	932	933	933
M13_HALLUXVALGUS	60_70	UKBB	K11_PULPITIS_1	0.47397215086371	-14.1716634741078	-14.1691771493174	-14.1489380571871	-14.1293869450495	-13.9621637354515	1.00112884586816	1117.85611900699	1140.63682840149	1187.24625037139	1160.45056647956	1599.08293703227	0.635900929455784	0.989885059073586	0.990088802450991	0.990491482282018	0.990285375803664	0.993033473702248	433	41950	249	231	221	201	174	100	1	0	0	0	0	0	41148	41166	41176	41196	41223	41297	985	986	986	986	986	986
M13_HALLUXVALGUS	60_70	UKBB	K11_PULPITIS_2	-0.119808355435845	-14.0311558418208	-0.6706098249071	-14.0685816459644	-0.595958681753082	-13.9019883852364	1.00114897052824	783.617419853278	1.00116149896992	858.200489983595	1.00086854604762	1188.78044549795	0.904743887044461	0.985714145523738	0.502965009241118	0.986920770289438	0.551548383139258	0.990669488952805	861	41727	492	459	434	391	328	192	2	1	1	0	1	0	41114	41147	41172	41215	41278	41414	980	981	981	982	981	982
M13_HALLUXVALGUS	60_70	UKBB	K11_PULPITIS_2_ONLYAVO	-13.9152849438495	-13.9057323617967	-0.0481340782820992	-13.9816869232278	0.0807944588278241	-13.8113065819329	1332.60672066584	1013.74414491624	1.00121593442364	1144.4212642618	1.00087280805132	1678.81510349233	0.991668517744291	0.989055600196444	0.961655974975797	0.990252282997788	0.935661448055978	0.993436022847347	498	42214	294	268	251	219	172	102	1	1	1	0	1	0	41422	41448	41465	41497	41544	41614	995	995	995	996	995	996
M13_HALLUXVALGUS	60_70	UKBB	K11_PULPITIS_4	0.47397215086371	-14.1716634741078	-14.1691771493174	-14.1489380571871	-14.1293869450495	-13.9621637354515	1.00112884586816	1117.85611900699	1140.63682840149	1187.24625037139	1160.45056647956	1599.08293703227	0.635900929455784	0.989885059073586	0.990088802450991	0.990491482282018	0.990285375803664	0.993033473702248	433	41950	249	231	221	201	174	100	1	0	0	0	0	0	41148	41166	41176	41196	41223	41297	985	986	986	986	986	986
M13_HALLUXVALGUS	60_70	UKBB	K11_PULP_PERIAPICAL	0.506717918328699	-14.1710087618889	-14.1682644830394	-14.1528303739449	-14.1285720427465	-13.9718289369751	1.00119082201836	1133.0469665997	1160.68776051462	1205.54387192303	1175.1882402597	1619.64108257402	0.612775762938492	0.990021124751066	0.990260637586738	0.990633218976334	0.990407751237665	0.993117136597813	433	39833	249	231	221	201	174	100	1	0	0	0	0	0	39105	39123	39133	39153	39180	39254	911	912	912	912	912	912
M13_HALLUXVALGUS	60_70	UKBB	K11_PULP_PERIAPICAL_INCLAVO	0.47397215086371	-14.1716634741078	-14.1691771493174	-14.1489380571871	-14.1293869450495	-13.9621637354515	1.00112884586816	1117.85611900699	1140.63682840149	1187.24625037139	1160.45056647956	1599.08293703227	0.635900929455784	0.989885059073586	0.990088802450991	0.990491482282018	0.990285375803664	0.993033473702248	433	41950	249	231	221	201	174	100	1	0	0	0	0	0	41148	41166	41176	41196	41223	41297	985	986	986	986	986	986
M13_HALLUXVALGUS	60_70	UKBB	K11_REFLUX	0.198162617145724	0.583233821759375	0.318258554751616	0.0858930595293989	-0.133897972437625	-0.783415384499101	0.357696352219592	0.228989007201452	0.292815586454944	0.381105829522783	0.449649607835687	1.00107529611338	0.579581068942622	0.0108655037094251	0.277085091172533	0.821684837287679	0.765868852654594	0.433877381521786	4255	32360	3023	2713	2155	1615	1135	509	40	37	23	13	6	1	32868	33178	33736	34276	34756	35382	684	687	701	711	718	723
M13_HALLUXVALGUS	60_70	UKBB	K11_SALIVARY	-13.1601089019744	-13.1394236701129	0.637292850852852	-13.2309899124575	-13.2428051565172	-13.2195053858272	1303.34159366618	948.555572578256	1.0010442154869	1129.87933990578	1142.00264582216	1487.54187876236	0.991943731910221	0.988948029689699	0.524367134143196	0.990656912700042	0.990747838446326	0.992909443043606	192	39794	126	118	103	87	64	43	0	0	1	0	0	0	38950	38958	38973	38989	39012	39033	910	910	909	910	910	910
M13_HALLUXVALGUS	60_70	UKBB	K11_STOMATITIS	-12.9614843590559	-12.9402840844833	-13.0503352447573	-13.0917268371127	-13.2680248909195	-13.262878154588	1215.04069825941	1048.72599915219	1287.94392501818	1480.96176132084	1743.17436309373	2821.65211596774	0.99148870311012	0.990155111153123	0.991915422228262	0.992946778948612	0.993927027484938	0.996249641589494	198	39835	154	111	69	52	34	16	0	0	0	0	0	0	38970	39013	39055	39072	39090	39108	909	909	909	909	909	909
M13_HALLUXVALGUS	60_70	UKBB	K11_STRICTURE	-0.240837160925291	-14.0376355372877	-0.319210813613778	0.118058717126159	-14.169570115584	-14.1468586799594	1.00102739671176	808.072406954522	1.0008102718892	1.00078245977215	1410.4912846116	2232.29250325752	0.809872917241294	0.986140042333995	0.749762626894212	0.9060942704397	0.991984713982169	0.994943545904946	804	42025	653	457	315	218	126	57	2	1	1	1	0	0	41181	41377	41519	41616	41708	41777	993	994	994	994	995	995
M13_HALLUXVALGUS	60_70	UKBB	K11_TONGUE	0.698968845912733	1.45453473026432	0.257141475103118	-12.2782699587716	0.564693664510923	-12.2442438950671	1.00136505720537	0.501945009079535	1.0008988460788	602.129453043432	1.00088595888083	929.864789267926	0.485167179184193	0.0037579376613652	0.79724782455899	0.983731134387834	0.572622238670405	0.989493944753674	290	39830	196	187	159	126	92	43	7	6	2	1	1	0	39004	39013	39041	39074	39108	39157	913	914	918	919	919	920
M13_HALLUXVALGUS	60_70	UKBB	K11_ULCER	-12.7384657039306	0.608529271780878	-12.7818165771697	-12.7915696160893	-12.9219244459173	-12.8424619641536	1042.67182761905	1.00108333452753	916.75032477276	1044.32496587223	1156.24463452891	1648.22895476582	0.990252376624708	0.543273204310043	0.98887583301423	0.990227236694056	0.991083211037681	0.993783206869197	258	39898	179	166	127	104	63	31	1	1	0	0	0	0	39063	39076	39115	39138	39179	39211	913	913	914	914	914	914
M13_HALLUXVALGUS	60_70	UKBB	K11_UMBHER	-14.352581305807	-14.3448440132905	-14.3826749595791	-14.465781948158	-14.4957788578626	-14.4864383587845	2063.56747961102	1583.08928124972	1725.88692898601	1940.68472397304	1964.9108823312	3151.70343529197	0.99445057609423	0.99277022902231	0.993350907712471	0.994052657264372	0.994113802646352	0.996332629307927	538	33110	367	330	279	223	179	74	0	0	0	0	0	0	32571	32608	32659	32715	32759	32864	710	710	710	710	710	710
M13_HALLUXVALGUS	60_70	UKBB	K11_VASCINT	-13.3368609601183	-13.3382602656385	-13.3139820889173	-13.2616202070008	2.08253693978435	-12.9784477476497	1429.22204531923	1157.41080509299	1484.34415808349	1936.97282342743	1.00154244587089	4301.26262762231	0.99255460615801	0.990805203885698	0.992843385914488	0.994537270105121	0.0375870583621937	0.997592500559873	200	28274	172	136	80	48	27	11	1	1	1	1	1	0	27744	27780	27836	27868	27889	27905	557	557	557	557	557	558
M13_HALLUXVALGUS	60_70	UKBB	K11_VENTHER	0.534996738811524	0.680113553479592	0.926798693013016	-12.7769579045733	-12.9334036733876	-13.0129029593616	1.00153111231855	0.709063469311882	0.708773523969494	784.925158292773	795.674600299242	1300.99197882055	0.593217799845637	0.337472297158832	0.191005936804864	0.98701266337723	0.987031245304395	0.992019457915052	470	33148	336	303	247	184	132	66	3	3	2	0	0	0	32559	32592	32648	32711	32763	32829	720	720	721	723	723	723
M13_HALLUXVALGUS	60_70	UKBB	K11_VOLVU	-13.2096685612639	-13.2637404744638	1.16357823992841	-13.4463488801895	-13.3655787656596	-13.2303410149466	1503.44893677853	1186.20148164286	1.00150273934463	1900.32389259213	2189.62571781271	2840.05858577815	0.992989682101265	0.991078485923484	0.245303587478558	0.994354359965855	0.995129705212449	0.996283088418681	142	28094	113	92	64	46	22	16	1	1	1	0	0	0	27574	27595	27623	27641	27665	27671	548	548	548	549	549	549
M13_HALLUXVALGUS	60_70	UKBB	KRA_PSY_ALCOH	-12.6140956132825	-12.6174018258204	-12.4901040118713	-12.5931963568279	-12.6413797082076	-12.4956887332053	1255.98358118813	966.023688771222	1101.12716538918	1299.33450040568	1230.45929583342	1999.17981471127	0.991986819655955	0.989578988586518	0.990949776040803	0.992266995424267	0.991802911076357	0.995012928739199	185	42354	123	109	91	63	52	28	0	0	0	0	0	0	41417	41431	41449	41477	41488	41512	999	999	999	999	999	999
M13_HALLUXVALGUS	60_70	UKBB	KRA_PSY_ALCOH_EXMORE	-12.6335177541569	-12.6336040354165	-12.5151603476629	-12.6130068381854	-12.657514278417	-12.5309764329669	1328.8627918165	1029.14065622783	1169.90584671303	1384.03573423709	1311.81265004531	2126.64839285677	0.992414614222414	0.990205513331242	0.991464729583152	0.992728811926884	0.99230143228533	0.995298604694113	185	34341	123	109	91	63	52	28	0	0	0	0	0	0	33694	33708	33726	33754	33765	33789	709	709	709	709	709	709
M13_HALLUXVALGUS	60_70	UKBB	KRA_PSY_ANXIETY	0.0528129473718778	-0.158246166632841	0.636015878445046	-0.325136438957957	-0.874201626330717	0.0813965806230927	0.502066628228942	0.449156431376466	0.356084971999194	0.708428583349918	1.00088322615145	1.00101698981712	0.916224162479754	0.724599337932549	0.0740773810099048	0.646266888392412	0.38242864158905	0.935192331740757	2057	41594	1519	1239	898	617	419	189	16	13	10	4	2	1	41151	41431	41772	42053	42251	42481	965	968	971	977	979	980
M13_HALLUXVALGUS	60_70	UKBB	KRA_PSY_ANXIETY_EXMORE	0.116925211569445	-0.0974711267327635	0.698132639182397	-0.264078229282761	-0.81338371533144	0.150356879659469	0.502501887237134	0.449565416116855	0.356613060576363	0.708706619886997	1.00106704621578	1.00122972283421	0.816005152476931	0.828354946887291	0.0502681059707987	0.709431318340979	0.416495195097127	0.880628750866371	2057	35522	1519	1239	898	617	419	189	16	13	10	4	2	1	35257	35537	35878	36159	36357	36587	787	790	793	799	801	802
M13_HALLUXVALGUS	60_70	UKBB	KRA_PSY_ANYMENTAL	0.56559058563737	-0.111474947169071	0.482458939410128	-0.938649974604231	-0.184741199711344	-0.939739160282626	0.281638165740045	0.3047946379099	0.254219975655833	0.579160088426128	0.410691789146398	1.00103115602871	0.0446202247036571	0.714560671348878	0.0577222934691342	0.105080060000458	0.652833529762764	0.347848258956211	5413	37509	3699	3136	2544	1997	1510	727	38	31	23	9	7	1	38346	38909	39501	40048	40535	41318	839	846	854	868	870	876
M13_HALLUXVALGUS	60_70	UKBB	KRA_PSY_ANYMENTAL_SUICID_PREG_NERV	-12.5104022353248	-12.3162082524115	1.35393834830002	2.15081364994136	-12.1383770840629	-12.3265356655303	1181.13288216879	843.340661412317	1.00114005020512	0.709052956107663	911.532243382544	1090.28190957818	0.991549070975277	0.988348050128744	0.176248493031865	0.00241846022805799	0.989375321049866	0.990979449545046	154	42354	85	76	68	64	48	40	2	2	2	2	0	0	41423	41432	41440	41444	41460	41468	998	998	998	998	1000	1000
M13_HALLUXVALGUS	60_70	UKBB	KRA_PSY_ANYMENTAL_SUICID_PREG_NERV_EXMORE	-12.5638712570097	-12.457239357976	1.47157795464869	2.26497618398777	-12.2875243312622	-12.5084507025994	1282.10172644377	960.713157369843	1.00156444575653	0.7097853536685	1037.22817194567	1264.92107073075	0.992181308039105	0.989654393345111	0.141757036301642	0.00141745940781201	0.990548081021209	0.992110071314666	154	34328	85	76	68	64	48	40	2	2	2	2	0	0	33686	33695	33703	33707	33723	33731	709	709	709	709	711	711
M13_HALLUXVALGUS	60_70	UKBB	KRA_PSY_DEMENTIA	-11.8329018635487	0.760559832665419	-11.784669519239	-11.658755678061	-11.8276695466734	NA	612.798893592318	1.00084756814791	833.99622056439	1306.2814814775	1885.9936322372	0	0.984594125211916	0.447304945125656	0.988725976526238	0.992878856673943	0.994996243411856	NA	229	42338	221	132	62	25	11	0	1	1	0	0	0	0	41349	41438	41508	41545	41559	41570	996	996	997	997	997	997
M13_HALLUXVALGUS	60_70	UKBB	KRA_PSY_DEMENTIA_EXMORE	-12.834169403038	0.877394696265875	-12.7878819689425	-12.6769702567001	-12.8314492842727	NA	1077.19134003681	1.00114887101316	1465.13860441119	2297.97142972246	3335.11816398322	0	0.990493849172194	0.380819226821819	0.993036069070746	0.995598418930885	0.996930246691232	NA	229	35399	221	132	62	25	11	0	1	1	0	0	0	0	34678	34767	34837	34874	34888	34899	728	728	729	729	729	729
M13_HALLUXVALGUS	60_70	UKBB	KRA_PSY_MOOD	0.971111791674075	0.306285850498175	0.271896960661388	-0.466953511974268	0.214962617934088	-0.297640144341008	0.381290202393818	0.410811362522006	0.44985547392565	0.708696426173214	0.502008420594624	1.00100493249273	0.0108681489455269	0.455931295768538	0.545571364251078	0.509965933236778	0.66850172816315	0.76620592602495	1797	39410	1106	955	835	701	566	313	18	15	10	6	5	1	39197	39348	39468	39602	39737	39990	886	889	894	898	899	903
M13_HALLUXVALGUS	60_70	UKBB	KRA_PSY_MOOD_EXMORE	0.994792316661792	0.333853190066115	0.297084021576148	-0.440770967730413	0.242380363398616	-0.268431327350885	0.38169592336844	0.41114701050834	0.450193815659216	0.708901557419737	0.502276302944587	1.00113616834103	0.00915415001913586	0.416789094906033	0.509316403877253	0.534095670027237	0.629405484878458	0.788601801887025	1797	35100	1106	955	835	701	566	313	18	15	10	6	5	1	35001	35152	35272	35406	35541	35794	772	775	780	784	785	789
M13_HALLUXVALGUS	60_70	UKBB	KRA_PSY_SCHIZODEL	-13.0109512547268	-13.1668835905439	-13.2038323430198	-13.1938839121735	-13.2941552480539	-13.5463845323078	1549.10336363401	1247.46657651444	1403.67242990644	1615.00060090609	1702.04651844629	2730.30761028275	0.993298629828317	0.991578565497023	0.99249470290855	0.993481687149468	0.993768035564616	0.996041322710897	119	42345	86	69	56	46	29	14	0	0	0	0	0	0	41378	41395	41408	41418	41435	41450	1000	1000	1000	1000	1000	1000
M13_HALLUXVALGUS	60_70	UKBB	KRA_PSY_SCHIZODEL_EXMORE	-13.0102430536562	-13.158467775684	-13.1996970428569	-13.1861710897112	-13.2829881216393	-13.531696404871	1643.83674180957	1322.74174861944	1491.5432772906	1705.44973647599	1807.06605032045	2897.10382324726	0.993685161411008	0.992062876118678	0.992939060388389	0.993830989398883	0.994135136508714	0.996273280819492	119	34329	86	69	56	46	29	14	0	0	0	0	0	0	33653	33670	33683	33693	33710	33725	709	709	709	709	709	709
M13_HALLUXVALGUS	60_70	UKBB	KRA_PSY_SUBSTANCE	0.279388598442819	-0.514096282694772	0.521032837355771	-0.0256066518366675	-1.280315835953	-12.7803534088499	0.449707619669714	0.501804675543992	0.336171216545892	0.501926715872812	1.00098107048291	632.296931661804	0.534423824027166	0.305601623824015	0.121164756428721	0.959312201847958	0.200875580462954	0.983873791167431	3165	41239	2145	1880	1529	1213	875	388	16	14	13	5	1	0	41259	41524	41875	42191	42529	43016	984	986	987	995	999	1000
M13_HALLUXVALGUS	60_70	UKBB	KRA_PSY_SUBSTANCE_EXMORE	0.36644558260976	-0.412591601123038	0.619663965979911	0.0742445005680345	-1.18144424766179	-12.8078394146198	0.450434153484276	0.502329406785159	0.336980597042214	0.502494010850028	1.00126035674807	672.970355337848	0.415909309439292	0.411443145591199	0.0659341104072648	0.882538483294026	0.238017285437595	0.984815734653511	3165	35568	2145	1880	1529	1213	875	388	16	14	13	5	1	0	35823	36088	36439	36755	37093	37580	749	751	752	760	764	765
M13_HALLUXVALGUS	60_70	UKBB	L12_ABSCESS_CUT	-13.8847524217507	-13.9358011330434	-13.9532524093327	-13.9468881312459	-13.811589620014	-13.8096197714743	1776.35554159712	1330.41751407073	1456.25503691624	1686.59624633462	1642.21533266003	2176.31948357884	0.993763457528306	0.991642505364802	0.992355106735259	0.99340216728603	0.993289598516663	0.994937136505816	267	38777	175	161	142	103	86	50	0	0	0	0	0	0	37987	38001	38020	38059	38076	38112	882	882	882	882	882	882
M13_HALLUXVALGUS	60_70	UKBB	L12_ACTINKERA	0.322763651536687	-12.8756567538288	0.955739550008944	-13.0342282376314	-13.0925679237939	-13.0901461158814	1.0009457217081	583.16537824702	0.708258211935316	930.595643839718	1185.90355564074	1879.80570599916	0.747105224273486	0.98238500859146	0.177201305535316	0.988824932163265	0.991191403759209	0.994443925219868	425	40351	353	298	200	128	63	33	3	2	2	0	0	0	39475	39530	39628	39700	39765	39795	945	946	946	948	948	948
M13_HALLUXVALGUS	60_70	UKBB	L12_ATOPIC	0.376786582361872	0.326873933376283	0.416144935900149	-0.301008175178163	0.774953326825464	-12.1436536433627	1.0014346763515	0.70866491956537	0.708575643380807	1.00104063688732	0.578790752492453	529.915502463549	0.706733433209651	0.64461698618653	0.557003700025402	0.763646883126974	0.18059738596525	0.981717112027856	504	39161	295	305	282	275	221	125	7	7	5	4	3	0	38469	38459	38482	38489	38543	38639	894	894	896	897	898	901
M13_HALLUXVALGUS	60_70	UKBB	L12_ATROPHICSKIN	-14.2142020431444	0.470682617227084	-14.309172452205	-14.3087767743856	-14.2989498428683	-14.4232063058994	1484.02586685346	0.70873078836648	1198.66726175693	1397.60046593152	1458.7928253373	2267.74671504137	0.992357869764686	0.506613216051175	0.990475424680706	0.9918313188172	0.992179335934395	0.994925369766134	418	35985	278	260	229	178	120	67	2	2	0	0	0	0	35362	35380	35411	35462	35520	35573	761	761	763	763	763	763
M13_HALLUXVALGUS	60_70	UKBB	L12_CELLULITIS	0.590049227543825	0.170063746233779	-0.0582493687500933	-0.192309703933197	-0.211490831082199	-13.0590208569776	0.450072575552449	0.410583934990418	0.501893135510223	0.579004716299445	0.578826833591907	533.951413102418	0.189854700198436	0.678727855198139	0.907605540296363	0.739784750341091	0.714828951361573	0.980487826806265	1945	39425	1288	1160	973	818	679	347	17	12	7	5	3	0	39154	39282	39469	39624	39763	40095	911	916	921	923	925	928
M13_HALLUXVALGUS	60_70	UKBB	L12_CORNSANDCALLOS	2.68856149837136	0.714216643503236	0.850661402642836	-12.0267367578813	0.791494975043594	-12.1929284244811	0.502831052317706	1.00118476898953	1.00109323295164	607.464595609269	1.00112451682648	922.929952512828	8.94988278773595e-08	0.475615926821451	0.395473854466738	0.984204312821369	0.429173988029019	0.989459366521827	211	35858	127	117	108	102	85	46	7	3	2	1	1	0	35162	35172	35181	35187	35204	35243	773	777	778	779	779	780
M13_HALLUXVALGUS	60_70	UKBB	L12_DECUBITANSULCERANDPRESSURE	-12.792011711155	-12.8492193565959	-12.7258357066276	-12.8697831863059	-12.9784112447557	-12.9854481631038	1257.37161856171	1170.80499028262	1499.98650842929	1771.59840316893	1976.54374730082	4314.62776581876	0.991882771623783	0.991243641742517	0.993230855097252	0.994203815622054	0.994760956058281	0.997598663540516	265	36227	244	95	58	37	23	6	0	0	0	0	0	0	35483	35632	35669	35690	35704	35721	765	765	765	765	765	765
M13_HALLUXVALGUS	60_70	UKBB	L12_DERMATITISECZEMA	-0.406320946065365	0.071670821138433	0.163467526402518	-0.822521978836884	0.127814417612827	-13.148319975818	0.708861858459132	0.410533012611097	0.410575517813129	0.708410279242838	0.449052621648326	473.248113378223	0.566508015298623	0.861409726552844	0.690525213830079	0.245608809483541	0.775926652407459	0.977835110765643	1949	39812	1261	1192	1065	942	721	413	14	13	9	5	5	0	39561	39630	39757	39880	40101	40409	925	926	930	934	934	939
M13_HALLUXVALGUS	60_70	UKBB	L12_DERMATITISNAS	-12.9714000979809	0.78719196657898	-13.0036790178637	-13.0328625582926	1.10056668293688	-12.7362266295262	852.905895713977	0.708432597962036	830.85341726282	1091.00514953807	1.00085201707333	1840.89520652629	0.987865858402805	0.266493409918278	0.987512826042714	0.990468906117782	0.271493461383451	0.994479882675299	358	39359	279	229	171	95	67	28	3	3	1	1	1	0	38532	38582	38640	38716	38744	38783	903	903	905	905	905	906
M13_HALLUXVALGUS	60_70	UKBB	L12_DERM_NAS	-12.9566664570751	0.828375845224876	-12.9855614977416	-13.0122012678599	1.14708326827566	-12.7365838599027	862.140922451601	0.70841810615264	839.288637044357	1103.9913818207	1.00085182254894	1841.00107336066	0.988009460258821	0.24226996095686	0.987655539213762	0.990595946414686	0.25175088633422	0.994480045285874	351	39351	273	224	167	92	65	28	3	3	1	1	1	0	38523	38572	38629	38704	38731	38768	903	903	905	905	905	906
M13_HALLUXVALGUS	60_70	UKBB	L12_DISORDSKINAPPENDIX	-1.01120304188237	0.297039132250744	0.241319579219014	-0.267958983939038	-0.0205723041723793	-13.12648753942	1.00121065575203	0.380571575155283	0.410472872928652	0.578893855015544	0.501793633773965	487.906548212987	0.312504726811769	0.435091961833232	0.556595201871964	0.643449645576223	0.967297857646114	0.978536548726551	1783	39969	1144	1095	981	819	666	394	16	16	12	6	4	0	39669	39718	39832	39994	40147	40419	923	923	927	933	935	939
M13_HALLUXVALGUS	60_70	UKBB	L12_EPIDERMALTHICKOTH	-12.926741715205	-12.9505462937036	-12.9508609970393	-13.0382087034467	-13.0518097872424	-13.3757844677275	1675.21206615091	1402.31089447188	1556.22860320243	1828.43879828506	1640.14146092035	3385.84793951427	0.993843200220064	0.992631524076641	0.993360118978171	0.994310502887287	0.993650713759364	0.996847967083389	108	35916	77	60	47	35	32	13	0	0	0	0	0	0	35192	35209	35222	35234	35237	35256	755	755	755	755	755	755
M13_HALLUXVALGUS	60_70	UKBB	L12_EPIDERMTHICKNAS	-12.948347300753	-12.967404023329	-12.9683567943194	-13.0381318819984	-13.0229545649246	-13.2802426562181	1720.27399056253	1417.895313936	1574.24081438398	1828.09434233007	1669.1570560473	3749.19912109148	0.993994451520747	0.992703024593778	0.99342722248038	0.994309464398844	0.993774876410392	0.997173775497391	103	35910	73	59	46	35	31	12	0	0	0	0	0	0	35185	35199	35212	35223	35227	35246	755	755	755	755	755	755
M13_HALLUXVALGUS	60_70	UKBB	L12_ERYTHEMATOUSOTH	-12.1774674886242	-12.2000968340937	-12.2142515948643	2.01868359799289	-12.3709926782856	-12.750194645792	1150.5403701048	904.372229958984	1093.11603474155	1.00100817067154	1465.92475305711	2924.96774273123	0.991555244694989	0.989236761873374	0.991084789108796	0.0437320021246048	0.993266702891437	0.996521961220738	104	41545	77	68	45	28	20	6	0	0	0	1	0	0	40605	40614	40637	40654	40662	40676	967	967	967	966	967	967
M13_HALLUXVALGUS	60_70	UKBB	L12_ERYTH_NAS	-12.1773156158171	-12.1999522039903	-12.2141203208555	2.01862240943267	-12.3708618596776	-12.7500728194738	1150.4224199236	904.284653239947	1093.01048178418	1.00100816879231	1465.78466616548	2924.71289195988	0.991554484232549	0.989235847156678	0.991084024017559	0.0437383856554537	0.993266130604213	0.996521691391573	103	41541	77	68	45	28	20	5	0	0	0	1	0	0	40600	40609	40632	40649	40657	40672	967	967	967	966	967	967
M13_HALLUXVALGUS	60_70	UKBB	L12_FOLLICULARCYST	-13.0625496843903	-0.892074437307836	0.319785301004991	0.179462733877812	0.170704810025532	-13.1108487623843	592.928682661793	1.00098684998947	0.579025798978746	0.708390792597393	0.70837726305034	685.002009745279	0.982423579755861	0.372824586948531	0.580755427559905	0.800006567822589	0.809570554940323	0.984729526348994	861	39727	561	531	469	360	278	184	6	7	6	3	2	0	39112	39142	39204	39313	39395	39489	909	908	909	912	913	915
M13_HALLUXVALGUS	60_70	UKBB	L12_GRANULOMATOUSSKIN	-13.2718942858083	-13.3019051635572	-13.3026551923334	-13.2361164632204	-13.210754135361	-13.5468846974512	1763.51682313564	1324.98345125552	1590.84741231852	1660.28133106282	1674.14307840997	2852.23064095468	0.993995328286807	0.991989932803232	0.993328172506495	0.99363916168535	0.993703914852986	0.996210401307141	108	35834	72	69	47	41	38	17	0	0	0	0	0	0	35116	35119	35141	35147	35150	35171	754	754	754	754	754	754
M13_HALLUXVALGUS	60_70	UKBB	L12_HYPERTROPHICSKIN	1.16555018811286	-13.9511094207642	-13.9187078891617	-13.9580925140286	-14.0193045445169	-14.0993685216493	1.00168923360338	1314.86745655216	1396.60295347369	1490.83540986793	1441.62512493252	2084.17502473278	0.244592386436635	0.991534381733331	0.992048321059072	0.992529836804181	0.992240971557893	0.994602381027871	280	35865	170	168	150	137	115	68	1	0	0	0	0	0	35215	35217	35235	35248	35270	35317	759	760	760	760	760	760
M13_HALLUXVALGUS	60_70	UKBB	L12_INFECT_SKIN	0.535630337452361	-0.427746055922835	-0.111089624597674	0.347976612772333	0.0406443564995626	-14.0783647028806	0.3811453912247	0.449343828101054	0.410522986616535	0.356108372074064	0.410289301835983	699.948752241016	0.159926848477415	0.341130016762133	0.786694752758973	0.328487506609466	0.921088505882663	0.983952893023524	2844	39671	1848	1711	1499	1250	1024	547	19	15	15	12	6	0	39716	39853	40065	40314	40540	41017	932	936	936	939	945	951
M13_HALLUXVALGUS	60_70	UKBB	L12_INFECT_SKIN_NAS	0.77922169753904	-0.931287274621539	-0.129443637624146	1.11510934467359	0.408507183572149	-12.1719111156104	0.579635379942957	1.00100703620399	0.708458599801902	0.410596220069651	0.578862994535361	469.686962506709	0.178841438060145	0.352189701895216	0.855024276592074	0.0066109945947629	0.480370886679012	0.97932518082726	925	38917	608	564	498	429	345	179	5	5	8	8	3	0	38334	38378	38444	38513	38597	38763	895	895	892	892	897	900
M13_HALLUXVALGUS	60_70	UKBB	L12_INFECT_SKIN_OTHER	0.77922169753904	-0.931287274621539	-0.129443637624146	1.11510934467359	0.408507183572149	-12.1719111156104	0.579635379942957	1.00100703620399	0.708458599801902	0.410596220069651	0.578862994535361	469.686962506709	0.178841438060145	0.352189701895216	0.855024276592074	0.0066109945947629	0.480370886679012	0.97932518082726	925	38917	608	564	498	429	345	179	5	5	8	8	3	0	38334	38378	38444	38513	38597	38763	895	895	892	892	897	900
M13_HALLUXVALGUS	60_70	UKBB	L12_LICHENPLANUS	1.02194798175055	-13.3465238055791	-13.2182573773849	-13.1958413150949	-13.1831215028248	-13.1682371609332	1.00115223651272	965.191279905181	1003.55637081388	1071.10076308912	1104.17018114292	1740.79639623176	0.307362562634681	0.988967320621622	0.989491035234972	0.990170400321655	0.990473969146944	0.99396446767385	187	41082	123	116	105	96	70	32	1	0	0	0	0	0	40193	40200	40211	40220	40246	40284	952	953	953	953	953	953
M13_HALLUXVALGUS	60_70	UKBB	L12_LICHENPLANUS_INCLAVO	0.992351047916073	-13.3525478963502	-13.2146233078278	-13.1978464902003	-13.1832094839366	-13.1744606355555	1.00111697325455	957.077008746924	992.88719723432	1061.94895729336	1096.13504430711	1725.3128677753	0.321566521018249	0.988868768013788	0.989381036768073	0.990084187372151	0.990404078599756	0.993907425845988	187	42299	123	116	105	96	70	32	1	0	0	0	0	0	41366	41373	41384	41393	41419	41457	996	997	997	997	997	997
M13_HALLUXVALGUS	60_70	UKBB	L12_LICHSIMPANDPRURIGO	-13.1675185294601	-13.2182186810554	1.13206247561795	-13.2625798547215	-13.1229337373221	-13.1242466646252	1659.99929927359	1217.7001214932	1.0009999119623	1344.64871763315	1291.00422118433	1959.11287526641	0.993671051807713	0.991339078232714	0.258083863437421	0.992130408491988	0.991889719847742	0.994654950414073	117	39111	73	71	58	61	54	23	1	1	1	0	0	0	38259	38261	38274	38271	38278	38309	895	895	895	896	896	896
M13_HALLUXVALGUS	60_70	UKBB	L12_NAILDIS	-12.9755850085891	1.02380341271014	0.405337354821841	-0.115053020054819	-0.133282818981791	-13.0590635785463	762.992115926336	0.50219189658374	0.708426919600588	1.00089111753703	1.00087893598201	948.774330919269	0.986431681641312	0.0414830018555776	0.567209941928175	0.908484289313716	0.894062277495922	0.989018151234427	512	39577	329	319	291	256	204	116	7	8	4	2	1	0	38850	38860	38888	38923	38975	39063	903	902	906	908	909	910
M13_HALLUXVALGUS	60_70	UKBB	L12_NONIONRADISKIN	0.133323311990919	-0.906817502451816	-0.0304054138302183	-0.467896568883489	-14.0052028361557	-14.054833949597	0.57904716418794	0.708362462707334	0.501644493136727	0.708271737245413	652.226266457903	1037.26619757595	0.817900594068675	0.200488765163402	0.95166863273339	0.508857766024429	0.982868404708065	0.989189089649801	1716	40718	1277	1190	971	753	533	237	10	8	6	2	0	0	40187	40274	40493	40711	40931	41227	960	962	964	968	970	970
M13_HALLUXVALGUS	60_70	UKBB	L12_OTHERCONTACT	-13.188054365638	0.696386994328239	-13.4111682626594	-13.4382588817262	1.3862764047618	-13.4598229351022	1418.73996307038	1.00108253575766	1110.45578703553	1170.65579068021	0.708541547553052	1608.50606294501	0.992583282559249	0.486658101886778	0.990364043213318	0.990841079083271	0.0504038131579728	0.993323457195515	175	39179	109	100	96	88	69	35	1	1	0	2	2	0	38348	38357	38361	38369	38388	38422	896	896	897	895	895	897
M13_HALLUXVALGUS	60_70	UKBB	L12_OTHERDISSKINANDSUBCUTIS	-12.9332443500856	0.181737462912122	1.17355164608527	0.196524304345354	1.053508109558	-12.9940805436969	624.46826138575	0.708696211208821	0.502152598755924	1.00103380710666	0.708411984314447	1190.95878572267	0.983476344667456	0.797611751219246	0.0194370073299535	0.844358654831176	0.136977722886805	0.991294769662321	718	36452	564	458	333	233	141	64	8	9	7	3	2	0	35815	35921	36046	36146	36238	36315	783	782	784	788	789	791
M13_HALLUXVALGUS	60_70	UKBB	L12_OTHERSKINSUBCUTIS	0.0392781714815102	-0.316517804455791	0.322154429695383	-0.820923767985091	-0.595222361956908	-1.34875994153997	0.381134344025755	0.336297935009505	0.261841157477045	0.501890116605069	0.449166584113273	1.00087440492894	0.917918545666201	0.346611231606138	0.218568696336517	0.101909855931512	0.185114566667265	0.177792988840989	4522	37937	3133	2793	2425	2042	1564	771	35	29	24	9	6	1	38432	38772	39140	39523	40001	40794	859	865	870	885	888	893
M13_HALLUXVALGUS	60_70	UKBB	L12_OTHPIGMENTATION	-14.2221920955684	-14.2472478048332	-14.330434346786	-14.3001593962035	0.148634095723313	-14.4000898037453	1658.24562193902	1240.14804227858	1339.6709556601	1400.03381966012	1.00102403989694	2262.23029304103	0.993156907381594	0.990833829010471	0.991465207024863	0.991850426864368	0.881962355540797	0.994921148490718	326	35896	218	205	178	164	133	65	1	1	1	1	1	0	35246	35259	35286	35300	35331	35399	757	757	757	757	757	758
M13_HALLUXVALGUS	60_70	UKBB	L12_PAPULOSQUAMOUS	-0.0737220600082568	0.0168382302128856	-0.53717189568076	-14.1399196125016	-14.1881508769678	-14.2676088056635	1.00109784287622	0.708405971505182	1.00087912645314	946.367036557199	960.923113765372	1482.5906764235	0.941295876498015	0.981036722588284	0.591474808754836	0.988079039781597	0.988219561946481	0.992321731643323	683	41257	450	411	364	323	252	120	2	2	1	0	0	0	40523	40562	40609	40650	40721	40853	965	965	966	967	967	967
M13_HALLUXVALGUS	60_70	UKBB	L12_PRURITUS	-13.1649240346066	-0.0166700241923294	-0.684149549007017	-0.531792663488056	-0.523343472396633	-13.2217098809356	696.496867086565	0.708465033975507	1.00097879269839	1.00093550404751	1.00082543189723	818.505555334829	0.984919581562289	0.981227686523201	0.494303228039975	0.595213930237244	0.601035601824854	0.987111951352742	650	39276	415	398	390	342	270	147	3	3	2	1	1	0	38608	38625	38633	38681	38753	38876	900	900	901	902	902	903
M13_HALLUXVALGUS	60_70	UKBB	L12_PSORIASIS	-13.9622267174167	0.523261053094241	-0.0365555738846221	-14.0767693513447	-14.1321825902698	-14.2173546493718	1313.00056775523	0.708479650226687	1.00087663794752	1170.83840866793	1210.19079049872	1893.45704950262	0.991515589973125	0.460168800099324	0.970864896305961	0.990407415516059	0.990682796368593	0.994009000003618	449	41192	308	276	242	209	158	71	1	2	1	0	0	0	40371	40403	40437	40470	40521	40608	961	960	961	962	962	962
M13_HALLUXVALGUS	60_70	UKBB	L12_PSORI_NAS	1.03226451279199	-12.8719446315169	0.920964657200409	-12.9411795661713	-12.935801572778	-12.9575781884088	1.00104584905634	858.864207367937	1.00089990883768	1342.38638998474	1406.38841994486	1947.21444823868	0.302453582144014	0.988042415395657	0.357501370825825	0.992308170349205	0.992661251557481	0.994690582082348	253	41217	187	148	109	63	41	24	1	0	1	0	0	0	40321	40360	40399	40445	40467	40484	961	962	961	962	962	962
M13_HALLUXVALGUS	60_70	UKBB	L12_RADIATIONRELATEDSKIN	0.116872252286497	-0.920662107142038	-0.0425810554424903	-0.48475477371145	-13.9972107251583	-14.0213456283418	0.579042667197535	0.708355425694825	0.501640054277954	0.70827678533605	646.944801461584	1019.48807531267	0.840044131376119	0.193697730754469	0.932353863893096	0.493713576637258	0.982738423671545	0.989026784335123	1748	40724	1298	1207	987	767	543	243	10	8	6	2	0	0	40204	40295	40515	40735	40959	41259	960	962	964	968	970	970
M13_HALLUXVALGUS	60_70	UKBB	L12_ROSACEA	-12.1278694187165	0.633558025062388	0.038459323224655	0.0902136646802931	0.0734238689782516	-12.1475332442813	596.905495883339	0.708577113887887	1.00092430169543	1.00117161967262	1.00105539478772	710.745985091553	0.983789772263956	0.371253872189698	0.969349778929791	0.928201318683364	0.94153042189219	0.986363823954896	352	39544	204	204	189	178	150	79	2	2	3	2	1	0	38790	38790	38805	38816	38844	38915	900	900	899	900	901	902
M13_HALLUXVALGUS	60_70	UKBB	L12_SCARCONDITIONS	-13.0153226514819	1.14268769124942	-13.1073242861059	-13.1130220502606	-13.1195164975606	-13.3852782814292	1119.43288382207	0.708665345936048	949.579869066346	1155.45112374575	1173.45356275219	2100.23597268848	0.990723435782759	0.106863973967567	0.988986919444907	0.990945135595243	0.991079628612803	0.994914935882111	252	35922	175	161	131	94	62	32	2	2	0	0	0	0	35241	35255	35285	35322	35354	35384	756	756	758	758	758	758
M13_HALLUXVALGUS	60_70	UKBB	L12_SEBORRHOEIC	0.382444075735892	-13.9837762966934	0.429853647069961	-14.0764281095369	0.52493397402796	-14.0809052742893	1.00130325055759	929.174455119223	0.708457092655949	1021.31208838323	0.708406376309848	1462.23496581573	0.702501193637685	0.987992547597773	0.544019358527553	0.989003352444418	0.45868928988109	0.992316718210841	489	39165	306	308	278	264	200	118	2	1	2	1	2	0	38446	38444	38474	38488	38552	38634	900	901	900	901	900	902
M13_HALLUXVALGUS	60_70	UKBB	L12_SEBORRKERAT	-0.648541950264063	-0.37952100178791	0.179461708388942	-0.650807048345898	-1.02630666191546	-0.81802934425	0.709055613110539	0.449661385809486	0.356429278799552	0.579113197794864	0.708429244769704	1.00093909798065	0.360372265347077	0.398660964911081	0.614613635188549	0.261098147718122	0.147419323815666	0.413778800497666	2575	36536	1756	1690	1535	1335	1016	488	17	15	13	5	3	1	36551	36617	36772	36972	37291	37819	787	789	791	799	801	803
M13_HALLUXVALGUS	60_70	UKBB	L12_SKINSUBCUTISNAS	-12.9381219042963	0.244013846433223	0.527906647084122	0.256405225866552	1.10907158331647	-13.0157090154948	648.837706190965	0.708722312796246	0.708657516218985	1.00104503786349	0.708415237507019	1229.43279169147	0.984090869660385	0.730619884136345	0.456308575209173	0.797844626263844	0.117449999080503	0.991553146009037	659	36418	519	423	311	215	130	59	6	7	5	3	2	0	35772	35868	35980	36076	36161	36232	780	779	781	783	784	786
M13_HALLUXVALGUS	60_70	UKBB	L12_SKIN_SUBCUTAN	-0.119584207507599	-0.392375763273544	0.234878926667025	-0.651570971257207	-0.347768521662478	-15.1402665245746	0.320976289863502	0.271878759440746	0.214188721898036	0.356943669132272	0.305208413412555	711.657553361954	0.709472977454219	0.148963789799455	0.27281715683788	0.0679381555852664	0.254517157417837	0.983026564334438	8284	31156	5529	5062	4428	3686	2927	1621	49	44	37	16	11	0	33189	33656	34290	35032	35791	37097	673	678	685	706	711	722
M13_HALLUXVALGUS	60_70	UKBB	L12_ULCERLOWLIMB	1.90988712895523	1.54143226172943	2.38230479003905	-10.3618966939495	-10.7262106373693	-10.9807053468133	1.00154516020366	1.0012074356382	1.00187513628085	881.410491191583	919.091140103189	1584.2864312403	0.0565282798795525	0.123664391542956	0.017414096757867	0.990620253510911	0.99068853650977	0.99446989828152	147	35982	122	82	48	27	15	9	3	2	1	0	0	0	35240	35280	35314	35335	35347	35353	764	765	766	767	767	767
M13_HALLUXVALGUS	60_70	UKBB	L12_URTICARIAERYTHEMA	0.110316941810185	0.143583718902843	-14.1568556468551	0.770990936448586	-14.270859605779	-14.1939261578285	1.00107561605464	0.70839008483602	961.001477000743	0.578993132098092	1064.91972771631	1514.13355583716	0.912252022731431	0.839377193464157	0.988246502957987	0.182989574289714	0.98930796617148	0.992520508757666	572	41648	355	349	299	256	201	121	5	4	2	3	0	0	40887	40893	40943	40986	41041	41121	973	974	976	975	978	978
M13_HALLUXVALGUS	60_70	UKBB	LUNG_CANCER_MESOT	-14.0770108885079	-14.0988997511688	-14.0827521565543	1.92375255933737	-14.1895916032666	-13.7806036086668	1502.19456612939	1538.77712106936	2228.30994885977	1.00201584125242	3730.2847507194	8056.27548895389	0.992523162099978	0.992689560503625	0.994957462840498	0.0548727578790129	0.996964942486238	0.998635185016823	530	21365	492	229	94	50	30	10	1	1	1	1	0	0	20981	21244	21379	21423	21443	21463	421	421	421	421	422	422
M13_HALLUXVALGUS	60_70	UKBB	M13_ADHCAPSULITIS	-12.9752797875992	-13.0679348166751	1.45255575181494	-13.1425045982362	1.33549417166437	-13.1631622270874	1805.03416230176	1385.5421971821	1.00139863123409	1524.33664248906	1.0018042672639	2434.4938056282	0.994264548299461	0.992474751855941	0.146911615698352	0.993120895146956	0.182502624042423	0.995685906978301	141	34602	77	70	69	63	51	28	1	1	1	0	1	0	34023	34030	34031	34037	34049	34072	642	642	642	643	642	643
M13_HALLUXVALGUS	60_70	UKBB	M13_BONECONTINUITY	-12.3613127422305	-0.141754449374513	0.0824426884822921	0.401783269674775	0.546587256533463	-12.2705541490059	636.162413077064	1.00115357023064	1.00103597332241	1.00105817234441	1.00096097994084	955.397319670198	0.984497229369493	0.887402986151749	0.934362535888588	0.68815615244475	0.585022974912194	0.989752727633461	299	39427	220	212	165	127	89	43	4	4	3	2	1	0	38723	38731	38778	38816	38854	38900	779	779	780	781	782	783
M13_HALLUXVALGUS	60_70	UKBB	M13_BONEDENSOTH	1.45461411388115	0.0910985376380447	1.4096112069008	-12.0113832763028	-11.9981030171624	-11.8009077769986	0.579297937769649	1.00096369418246	0.70869205883268	812.798928931458	975.644572598114	1360.98445053179	0.012039146772924	0.92748398485832	0.0466976673124186	0.98820944747816	0.99018816878765	0.993081740110366	298	39707	253	180	96	48	23	13	5	3	2	0	0	0	38927	39000	39084	39132	39157	39167	820	822	823	825	825	825
M13_HALLUXVALGUS	60_70	UKBB	M13_CERVICALGIA	-13.1247623098648	1.03488373566075	1.365837330426	-13.033793386156	-13.044972848374	-13.3477666438923	1450.06396357504	1.00146100373166	1.00157264230122	1493.63608796376	1443.47555043833	2176.02175745645	0.992778317031802	0.301428921917558	0.172664293241474	0.993037574134873	0.992789458225779	0.995105788761613	188	34145	132	108	81	61	52	29	2	2	1	0	0	0	33587	33611	33638	33658	33667	33690	612	612	613	614	614	614
M13_HALLUXVALGUS	60_70	UKBB	M13_CERVICDISC	-12.7664996484042	-12.841452959287	1.3125221720358	-12.9292483130035	-13.107841488271	-13.1389391256272	1469.8105321291	1135.94513121593	1.00184366722435	1233.07085137738	1282.5096382515	1898.77545940404	0.99306981092892	0.990980392849935	0.190159718137768	0.991634009860403	0.991845392845123	0.994478929585141	202	34152	124	103	91	90	69	36	1	1	1	0	0	0	33617	33638	33650	33651	33672	33705	612	612	612	613	613	613
M13_HALLUXVALGUS	60_70	UKBB	M13_CHRONDROPATHIES	1.43949697628179	0.835253235245885	-12.4971081684904	-12.5349881013017	1.11957743482655	-12.1388021768674	1.00198726931574	1.00128058108502	849.363293825802	937.017807595285	1.00085347362457	1467.13813759313	0.150819748278313	0.404176745988717	0.988260747819043	0.989326590066041	0.263301126621478	0.993398540946166	123	42082	75	72	67	51	51	21	3	2	1	1	1	0	41163	41166	41171	41187	41187	41217	964	965	966	966	966	967
M13_HALLUXVALGUS	60_70	UKBB	M13_DEFORMDORSO	-12.9302123693408	1.18419267396667	2.03719228544021	-12.8566463743258	2.27833840261581	-12.9492521967726	863.205349314687	0.579504042759322	0.450202691014984	988.055148773701	0.579861563654551	1836.79330674143	0.988048694293926	0.0410070353408959	6.03795808966311e-06	0.989618160290064	8.52617300017378e-05	0.994375021523353	344	34410	254	213	153	109	69	31	9	10	7	2	3	0	33845	33886	33946	33990	34030	34068	646	645	648	653	652	655
M13_HALLUXVALGUS	60_70	UKBB	M13_DORSALGIA	0.395668177700844	0.614503061336509	1.51223127559962	0.193253427038765	-0.502662746851839	-12.2606702247239	0.580113787759377	0.411210844982356	0.305951245779964	0.708849048655988	1.00118690061619	535.592358957585	0.495205625313073	0.135077724305868	7.70401769493498e-07	0.785137745177211	0.615620502413788	0.981736585710962	1554	35166	1124	927	678	499	357	182	18	16	13	3	1	0	34885	35082	35331	35510	35652	35827	693	695	698	708	710	711
M13_HALLUXVALGUS	60_70	UKBB	M13_DORSALGIANAS	-13.1681189545765	-0.0960698508450252	1.66649322151426	-13.0666566861475	-13.2488103485558	-13.3402428946028	880.437560424953	1.00143693280168	0.502976541644393	1014.63462358409	1060.24666863274	1824.88059901283	0.988067016236426	0.923574577067671	0.000922144481326863	0.98972497565463	0.990029918097581	0.994167355908724	580	34545	424	346	243	167	120	53	3	5	4	0	0	0	34066	34144	34247	34323	34370	34437	632	630	631	635	635	635
M13_HALLUXVALGUS	60_70	UKBB	M13_DORSOPATHY	0.151306258990489	0.619874221702508	0.684634867969708	-0.909781118508632	-2.0285763634486	-1.34705940836156	0.381519684641226	0.228501204926323	0.240331785704522	0.579292612172794	1.00105096783448	1.00110682125116	0.691671051150833	0.00667207496283589	0.00438972707619738	0.116298003299477	0.0427190362846738	0.178441198938987	4507	36229	2998	2675	2232	1872	1471	824	40	35	20	4	2	1	36943	37266	37709	38069	38470	39117	755	760	775	791	793	794
M13_HALLUXVALGUS	60_70	UKBB	M13_DORSOPATHYOTH	-0.140336410250667	0.759633443963924	0.583530688307072	-0.706064747124228	-1.8208511814533	-1.15054008248212	0.502956520254309	0.240722479605218	0.281567335303505	0.579407952577613	1.00112022867836	1.00120532589909	0.78022721504408	0.00160146483849106	0.0382246645685261	0.222997218189348	0.0689398584330285	0.250492082482848	3689	35602	2400	2164	1848	1583	1249	704	32	29	15	4	2	1	36147	36383	36699	36964	37298	37843	712	715	729	740	742	743
M13_HALLUXVALGUS	60_70	UKBB	M13_DUPUTRYEN	1.52284632176795	-13.445943111395	1.363818477806	1.19578109304592	-13.5658201437345	-13.6709912812368	0.709545525284921	994.670017736299	0.709306127442691	1.00162884961348	1743.86122791031	2614.71630024044	0.0318548097721473	0.989214529954682	0.0545114326961446	0.232541925777994	0.993793170520042	0.995828295721688	526	34837	420	362	257	163	93	46	4	2	3	1	0	0	34296	34354	34459	34553	34623	34670	643	645	644	646	647	647
M13_HALLUXVALGUS	60_70	UKBB	M13_FIBROBLASTIC	0.60701329261435	0.654516517038337	0.0368203132408539	-0.243147482601616	0.0861851398333029	-0.182920645690243	0.580135113495457	0.411511490460045	0.579691556449898	0.70921688659718	0.579631214940545	1.00126419273259	0.295408285972103	0.111718045443349	0.949354761202641	0.731719293208388	0.881798559381372	0.85504150524692	1791	34992	1112	1052	937	830	706	366	14	13	7	4	3	1	35002	35062	35177	35284	35408	35748	655	656	662	665	666	668
M13_HALLUXVALGUS	60_70	UKBB	M13_GANGLION	-12.6597401180435	1.21768876417446	1.99852269516338	-12.7242197297147	-12.6933867202563	2.11102867514972	1026.04591347826	0.709131059513203	0.503428250636482	891.82728195026	898.079867950095	1.00116877468931	0.990155650182558	0.0859506440228715	7.19250551951571e-05	0.98861650205048	0.988723140939995	0.0349822124163031	228	34644	144	143	138	104	84	35	4	5	4	0	0	1	34064	34065	34070	34104	34124	34173	660	659	660	664	664	663
M13_HALLUXVALGUS	60_70	UKBB	M13_IMPINGEMENT	1.60064676277323	0.932810967606287	2.16749459083633	0.48438131454653	-12.6068527441025	-12.5457297781522	0.709772254052919	0.709157215026168	0.411640397363651	1.00142297150974	705.458966187024	1072.02552512539	0.0241235735201732	0.188382342071502	1.3980447671816e-07	0.628603738283557	0.985742221321661	0.990662707767184	349	34651	215	213	188	176	128	67	6	6	6	1	0	0	34125	34127	34152	34164	34212	34273	654	654	654	659	660	660
M13_HALLUXVALGUS	60_70	UKBB	M13_INTERVERTEB	1.16815876143307	1.48725227996811	0.535018373170387	-13.1601300245827	-13.0648312903074	1.07865751364352	0.580463356039077	0.381829033267893	0.708994587473257	739.752455526196	770.871804743113	1.00132735499453	0.0441715642378542	9.81688181107604e-05	0.45047966312262	0.985806453689924	0.986478000501816	0.281378575431512	780	34495	534	471	366	282	203	103	11	9	2	1	1	1	34078	34141	34246	34330	34409	34509	652	654	661	662	662	662
M13_HALLUXVALGUS	60_70	UKBB	M13_LIMBPAIN	0.948005936265304	1.13084839239013	1.16832381708019	0.387809888684379	1.0932128255046	-12.4401449312318	0.709533387834971	0.502670021196344	0.579742719215151	1.00150065253189	0.708835779324224	787.036735988774	0.181517337668196	0.0244690512775621	0.0438789483153878	0.698586836079917	0.12300913767901	0.98738891613674	616	35007	438	369	281	200	144	68	10	9	6	3	2	0	34516	34585	34673	34754	34810	34886	659	660	663	666	667	669
M13_HALLUXVALGUS	60_70	UKBB	M13_LOWBACKPAIN	1.41345717884232	1.2193481202453	1.68194679775728	1.10334601278428	0.526937680359508	-12.3266328864964	0.580353562566372	0.502580632832229	0.450382670959405	0.708928824299356	1.00127571664276	811.614677466589	0.0148707941700654	0.0152589477594529	0.000188100582669715	0.11962333332638	0.598703184851164	0.987882363097594	606	34420	427	350	265	206	141	85	13	10	7	3	1	0	33935	34012	34097	34156	34221	34277	651	654	657	661	663	664
M13_HALLUXVALGUS	60_70	UKBB	M13_LOWBACKPAINORANDSCIATICA	0.833807353194675	0.842532289146484	1.59787100109401	0.544751010933831	-0.0338236117233887	-12.1769507609387	0.579307840912948	0.449136407211503	0.356171008806878	0.708309905450188	1.00083988582234	614.955497574575	0.15006086064055	0.0606698374194053	7.24888149663036e-06	0.441842443871934	0.97304044160424	0.984201838721209	845	41903	611	503	369	284	196	108	14	12	10	3	1	0	41159	41267	41401	41486	41574	41662	964	966	968	975	977	978
M13_HALLUXVALGUS	60_70	UKBB	M13_MUSCLE	1.89095427899527	-12.975072889557	-12.9632697140379	-13.118762165281	-13.0733937195955	-12.8825349206666	1.00169969316526	1250.02673026408	1460.95059678286	1798.4469164981	2002.67540682251	2943.37510669148	0.0590600992855284	0.991718237549541	0.992920323889636	0.994179886619556	0.994791475001047	0.996507837931793	144	34695	115	87	66	46	27	14	1	0	0	0	0	0	34081	34109	34130	34150	34169	34182	642	643	643	643	643	643
M13_HALLUXVALGUS	60_70	UKBB	M13_NECROVASC	1.55264929085177	-11.5691319847809	-11.6893051816036	2.09683950084695	-11.7518244389421	-11.9964265462112	1.00098872313941	585.40226254477	811.770635839546	1.00104617914668	1143.75685612827	1789.73910549488	0.120873967320546	0.984232669489352	0.988511048061536	0.0362022839193401	0.991802073796366	0.99465190662563	105	41820	93	75	39	23	15	6	2	1	1	1	0	0	40868	40886	40922	40938	40946	40955	962	963	963	963	964	964
M13_HALLUXVALGUS	60_70	UKBB	M13_OSTEOCHONDRO	0.234899170778513	-0.0834104818235796	0.55790676808665	0.401486427274906	0.62470248898879	-12.3087179274135	0.410770795994683	0.380278245644491	0.335881536742897	0.449162435953288	0.448953833244911	518.812507170277	0.56742377982849	0.826384689957795	0.0967089409402895	0.371399074548607	0.164085179108244	0.981072131784931	1986	41171	1593	1308	899	578	380	143	29	24	19	10	5	0	40605	40890	41299	41620	41818	42055	930	935	940	949	954	959
M13_HALLUXVALGUS	60_70	UKBB	M13_OSTEOPOROSIS	0.681562296335874	-0.164707343907924	0.00135378327240599	0.834813640986263	0.906944563133051	-11.4162443663375	0.410878352014048	0.501862267930964	0.578929287407285	0.501851824801565	0.578863395397447	536.926857083712	0.0971574318282993	0.742766251483258	0.998134207733504	0.0962191141756626	0.117168962475752	0.983036499802554	1170	40612	982	807	528	307	176	52	19	13	10	7	3	0	39913	40088	40367	40588	40719	40843	868	874	877	880	884	887
M13_HALLUXVALGUS	60_70	UKBB	M13_OTHCONN	1.06615088641832	1.09609950920808	1.5703365921944	1.61867314731174	-11.9432388860245	-11.9316924517184	0.70845881762863	0.578793757879732	0.578789207205951	0.708337064032891	680.056532887463	1368.94964030986	0.132352978039232	0.0582561752363558	0.00666487882942631	0.0223026514794585	0.985988170655369	0.993045768539891	281	42095	236	177	118	70	42	13	8	7	5	2	0	0	41150	41209	41268	41316	41344	41373	982	983	985	988	990	990
M13_HALLUXVALGUS	60_70	UKBB	M13_OTHERBONE	0.811323210906199	1.13521337217168	-13.1878132302051	-13.3516667670277	0.831238430756999	-13.197726334302	1.00174106251756	0.708820385534429	1004.99806577332	1211.27803098548	1.00097540116896	2065.13456654843	0.417990121317118	0.109254504446239	0.989530277764416	0.991205261899177	0.406296597191519	0.994900966468597	300	39480	221	155	122	87	72	31	4	3	1	1	1	0	38752	38818	38851	38886	38901	38942	803	804	806	806	806	807
M13_HALLUXVALGUS	60_70	UKBB	M13_POLYMYALGIA	0.737773944185364	0.420749335362525	1.00449035066839	2.18601038400591	-11.1109322117	-11.2202443360186	1.000934050447	1.00079691745033	1.00081852318489	0.70841278037242	598.238911218917	1240.99722356671	0.461070375115063	0.674182823479655	0.315538268619456	0.00203014738846962	0.985181954139528	0.992786174227208	197	42048	173	126	72	42	24	7	4	3	3	2	0	0	41092	41139	41193	41223	41241	41258	976	977	977	978	980	980
M13_HALLUXVALGUS	60_70	UKBB	M13_RADICULOPATHY	-12.4347215801147	-12.3804403596714	1.69671188094954	2.30460332320151	-12.4603198380978	-12.3980570440584	1382.35316295098	1042.85661263493	1.0017269534383	1.00179353013234	1563.74634341086	2548.09831485344	0.992822862613332	0.990528007328959	0.0903058051936062	0.0214211911885802	0.993642324627912	0.996117818841528	120	34126	86	78	57	39	30	12	0	0	2	1	0	0	33548	33556	33577	33595	33604	33622	612	612	610	611	612	612
M13_HALLUXVALGUS	60_70	UKBB	M13_ROTATORCUFF	2.04152622974084	0.348515773098629	2.52573758117397	1.03803408330082	-11.7537215595554	-11.5096444567734	0.579846290919655	1.00126778130521	0.381178051074915	1.00120593872977	698.217111840497	1092.48852521118	0.000430237458043881	0.727784241302899	3.44587873591508e-11	0.299836633825003	0.986569120270426	0.991594238727566	299	34682	213	205	164	115	71	36	8	6	7	1	0	0	34104	34112	34153	34202	34246	34281	656	658	657	663	664	664
M13_HALLUXVALGUS	60_70	UKBB	M13_SCIATICA	-12.7543135792174	1.14461413181821	2.37358826364779	-12.7902613990988	-12.8251103645843	-12.7389262557936	966.749006343841	0.709069674991083	0.450552126304305	1027.32057435595	1085.45885238759	1702.8714043201	0.989473819348793	0.106473697133022	1.37785363790189e-07	0.990066500450265	0.990572908921755	0.994031200622438	286	34303	212	180	130	101	72	32	3	4	5	0	0	0	33744	33776	33826	33855	33884	33924	630	629	628	633	633	633
M13_HALLUXVALGUS	60_70	UKBB	M13_SCOLIOSIS	-12.4963495891356	0.835890347664333	2.10728319425775	-12.2860720757689	2.77055197838584	-12.4323353450589	1024.52609036138	1.00126890848206	0.708882050339882	1163.42854014023	0.709604767908427	2696.93765621538	0.990268283767537	0.403812855695671	0.00295207033890928	0.99157431274296	9.44753339396456e-05	0.99632192710439	139	34215	108	93	56	45	27	10	5	5	4	2	2	0	33610	33625	33662	33673	33691	33708	631	631	632	634	634	636
M13_HALLUXVALGUS	60_70	UKBB	M13_SHOULDER	1.30542613360307	-0.215340208199398	1.02938964436009	-0.101257603638691	-1.25389316516665	-13.1043312089392	0.382260298750964	0.579633977310707	0.320529644689001	0.579710966542418	1.00124535965751	578.01082698757	0.000637775929416989	0.71025720900373	0.00132031511192937	0.861339634387681	0.210448345159937	0.981912366629664	1739	34905	1008	1009	970	900	760	391	18	11	12	4	1	0	34953	34952	34991	35061	35201	35570	665	672	671	679	682	683
M13_HALLUXVALGUS	60_70	UKBB	M13_SOFTOVERUSE	1.19405498790614	0.135891187764345	0.15953258294658	0.238967278305325	0.251495646960829	0.316087482400925	0.580316830926072	0.709041552657642	0.709232978967816	0.709061069036809	0.708775290189416	1.00120046263506	0.0396293617512698	0.848012646173774	0.822028455653421	0.736102337056486	0.722715989436182	0.752223784882612	849	34750	488	484	480	453	370	205	9	6	6	4	3	1	34454	34458	34462	34489	34572	34737	648	651	651	653	654	656
M13_HALLUXVALGUS	60_70	UKBB	M13_SOFTTISSUE	0.709418855867206	0.376356238771695	0.38081522577294	-0.0791332346159553	-0.210482791522433	-0.523058042256534	0.263145368064463	0.22836109040269	0.240339319340482	0.319773966475485	0.336368193375861	0.579086051670528	0.00701945267752409	0.0993372505389335	0.113082276638373	0.804547479849602	0.531478162620127	0.366394540505509	5903	36434	3671	3433	3077	2690	2234	1180	58	46	33	18	10	3	37827	38065	38421	38808	39264	40318	781	793	806	821	829	836
M13_HALLUXVALGUS	60_70	UKBB	M13_SOFTTISSUENAS	0.439822136703625	0.018744478576029	0.34688450939327	-12.8963501969057	-12.8904851485787	-12.79651693806	1.00142528242741	1.00124951127165	1.00123089384752	920.02583089674	1043.59798403128	1501.55912708478	0.660519408586497	0.98506360671315	0.728998500764228	0.988816116451552	0.990144808911595	0.993200387833373	528	35060	410	311	231	154	106	45	3	2	1	0	0	0	34507	34606	34686	34763	34811	34872	668	669	670	671	671	671
M13_HALLUXVALGUS	60_70	UKBB	M13_SOFTTISSUEOTH	0.491765012916907	1.11366082304342	1.02845323773571	-0.459523532613657	0.776217905962551	-12.1592274452087	0.579889704107564	0.337027609254213	0.411239016714682	1.00140092526307	0.57935834576133	557.683578462681	0.396420161842189	0.000951932331985269	0.012389041654275	0.646319856897412	0.180313971241521	0.982605026174342	1313	35502	949	778	582	419	304	136	18	18	10	4	3	0	35153	35324	35520	35683	35798	35966	695	695	703	709	710	713
M13_HALLUXVALGUS	60_70	UKBB	M13_SPINSTENOSIS	1.25312277952085	1.21049482435661	0.527555373167444	-12.9189982238916	-12.9251518363506	-13.1303536142634	0.709164959632136	0.579521745181675	1.00124818509068	1024.11832476799	1149.47745009287	1757.95799093682	0.0772215463426784	0.0367273150130325	0.598264626079349	0.989935151441109	0.991028478390798	0.994040580564451	455	34490	351	283	191	135	79	38	4	3	1	0	0	0	33940	34008	34100	34156	34212	34253	650	651	653	654	654	654
M13_HALLUXVALGUS	60_70	UKBB	M13_SPONDYLINFLAMNAS	2.01936458568091	2.13959371824525	-11.4781220148833	-11.7574633770565	-11.9996679611063	-12.1046609638625	1.00218660756957	0.709103579373599	801.135230033209	1122.82468144122	1228.14336323321	2025.16608071549	0.0439089806206025	0.00255018895711848	0.988568842452677	0.991645243266258	0.992204332364448	0.995230976520161	105	34140	82	73	52	28	18	7	3	2	0	0	0	0	33543	33552	33573	33597	33607	33618	617	618	620	620	620	620
M13_HALLUXVALGUS	60_70	UKBB	M13_SPONDYLOLISTHESIS	-12.766860672009	1.5531166438314	2.13838281683472	-12.8720734679273	1.79515436010776	-12.959531277973	1171.78459192449	0.709054131926817	0.580221474986866	1339.95306282902	1.00151785374712	2423.15777452563	0.991307037521086	0.0284947828977304	0.000228290276920502	0.992335350386709	0.073063519329513	0.995732774507323	171	34205	123	104	81	56	36	16	4	5	3	0	1	0	33625	33644	33667	33692	33712	33732	624	623	625	628	627	628
M13_HALLUXVALGUS	60_70	UKBB	M13_SPONDYLOPATHY	0.964637296980085	0.953055172271297	1.07852810909477	-0.873679138434713	-0.157575820243851	-13.1295215684023	0.411663738067681	0.31978069907101	0.336847000358728	1.00121986108956	0.70867637924023	702.550756712997	0.0191157918676465	0.00287928715384586	0.00136555763326732	0.382873141894439	0.824039644314698	0.985089713885747	1693	35261	1206	1032	802	634	469	244	24	19	11	3	2	0	35013	35187	35417	35585	35750	35975	711	716	724	732	733	735
M13_HALLUXVALGUS	60_70	UKBB	M13_SPONDYLOSIS	1.15384930706717	1.17918965309814	1.134634468638	-0.610534934030871	0.0555062966168854	-13.1683667268483	0.45054170090143	0.336901326298915	0.381331427772319	1.00132048319929	0.708799868855584	800.287200253364	0.0104363347467499	0.000465076811303378	0.00292554355939028	0.542040813326219	0.937581262289673	0.986871760046489	1217	34820	826	740	598	495	385	205	21	17	9	3	2	0	34504	34590	34732	34835	34945	35125	686	690	698	704	705	707
M13_HALLUXVALGUS	60_70	UKBB	M13_SYNOTEND	1.28309552461422	1.20873482256321	1.07721015860513	0.0965384334257345	-0.300779655317481	0.547077713921953	0.412233610695146	0.305866303874992	0.337412210557649	0.579585062383937	0.708744767108774	0.708688561256781	0.00185481946403957	7.75524519926862e-05	0.00141015572515157	0.867712541898179	0.67128607959316	0.440139379066963	1291	34873	769	760	717	643	529	251	25	22	14	5	2	2	34676	34685	34728	34802	34916	35194	694	697	705	714	717	717
M13_HALLUXVALGUS	60_70	UKBB	M13_SYSTCONNECT	0.785321392658316	0.789105844339542	1.24399134430674	1.24805197139194	-12.5653725489137	-12.5775562625532	0.708432286274237	0.578750238214095	0.578779617189957	0.708306751164877	789.236450242103	1338.82489751122	0.26763119280221	0.172735925735333	0.0316078463190041	0.0780656060084669	0.98729747818353	0.992504404153017	400	42181	333	260	169	100	62	26	8	7	5	2	0	0	41255	41328	41419	41488	41526	41562	985	986	988	991	993	993
M13_HALLUXVALGUS	60_70	UKBB	M13_TRIGGERFINGER	1.81237263369507	1.10808445690798	1.64954113945386	0.747889731009743	0.734563837369661	-11.4364470127851	0.709885091052399	0.709290577938906	0.579774477101779	1.00146628830039	1.00129919773051	730.727742163041	0.0106783948872637	0.118230682378437	0.00443915265655126	0.455187486479374	0.463186018257604	0.98751300728309	282	34668	173	169	158	126	102	42	8	7	5	2	1	0	34120	34124	34135	34167	34191	34251	649	650	652	655	656	657
M13_HALLUXVALGUS	60_70	UKBB	MEMLOSS	1.61329860856376	-12.940600597987	-13.0918003460434	-13.2366237353142	-13.2003215336311	-12.9876932459729	1.00109887703741	1174.45386155343	1410.73371104111	1639.30559509924	1800.71084229788	2755.94719436146	0.10706474655162	0.991208767882363	0.992595629241337	0.993557526439493	0.994151066250231	0.996239898360219	121	40463	91	79	53	41	30	11	1	0	0	0	0	0	39535	39547	39573	39585	39596	39615	957	958	958	958	958	958
M13_HALLUXVALGUS	60_70	UKBB	MIGRAINE_UNSPE	-12.3249167384046	-0.324497115512182	1.00106375737134	0.312646647106673	0.48182338780726	-12.3596746915862	520.866774965725	1.00100091351981	0.579202903599281	1.00116094442399	1.00093366879876	905.376834615135	0.981121961206944	0.745807329588195	0.0839259830028091	0.754824620638316	0.630250751868142	0.989108085228655	439	42308	292	256	204	141	98	53	2	3	5	2	1	0	41457	41493	41545	41608	41651	41696	996	995	993	996	997	998
M13_HALLUXVALGUS	60_70	UKBB	MULTIMORB	0.248216331594153	-0.000105468179528887	0.084264260056932	-0.0386073104491683	0.0111577185422019	-0.198512073513106	0.247514215044164	0.2181339438313	0.240153860259209	0.30499862911783	0.319361911880334	0.579080839425243	0.31593967195211	0.999614221302079	0.725681270623239	0.899271311777109	0.972129548851681	0.731744818130888	9097	30478	6822	5795	4426	3180	2195	982	63	55	39	22	13	3	31953	32980	34349	35595	36580	37793	737	745	761	778	787	797
M13_HALLUXVALGUS	60_70	UKBB	MYELOPROF	-12.9268979162532	-12.8152646911903	-12.7959437434175	-12.9057491688191	-12.8704244513897	-12.9103881402562	1428.37422805664	1105.64353369945	1315.83894111572	1564.5282164754	1553.78008257211	2291.73478139044	0.992779181204463	0.990752107182534	0.992241052669409	0.993418347384668	0.993390959477065	0.99550517583018	133	42350	99	82	62	41	34	13	0	0	0	0	0	0	41387	41404	41424	41445	41452	41473	997	997	997	997	997	997
M13_HALLUXVALGUS	60_70	UKBB	MYELOPROF_NONCML	-12.913093540282	-12.831360426483	-12.8362893490594	-12.9358962925944	-12.905918866586	-12.9785618592273	1503.0535589988	1170.87920933468	1375.99023325998	1597.45241883053	1591.35984152769	2398.81233554107	0.993145266738682	0.991256365830719	0.992556830497309	0.993538937994042	0.993529231881722	0.995683137253286	119	42339	87	74	57	39	33	12	0	0	0	0	0	0	41375	41388	41405	41423	41429	41450	996	996	996	996	996	996
M13_HALLUXVALGUS	60_70	UKBB	N14_ABNORMALBLEED	-13.0212957328035	1.2846980901563	-13.0256258428393	-13.025650793124	0.660767371922429	-13.0200695885978	1726.8883973718	1.00266860304557	1204.31301193304	1160.99905804231	1.00197870527846	1033.29108581731	0.99398374996793	0.20009573354141	0.991370397044297	0.991048444388652	0.509598825515589	0.989946455796438	141	15955	49	45	48	56	60	62	1	1	0	0	1	0	15478	15482	15479	15471	15467	15465	568	568	569	569	568	569
M13_HALLUXVALGUS	60_70	UKBB	N14_ACUTERENFAIL	0.263988250180288	-0.784377275857781	-0.32649327890498	-12.8592087506404	-12.962148792585	-12.6157898351506	0.708568042073596	1.00089360815984	1.00090875351102	738.352445557344	1044.17950020334	2120.6392632791	0.709471598433298	0.433229675834375	0.744275427249068	0.986104677344677	0.990095541259692	0.995253372540955	1344	39624	1194	684	404	217	98	27	2	1	1	0	0	0	38865	39375	39655	39842	39961	40032	907	908	908	909	909	909
M13_HALLUXVALGUS	60_70	UKBB	N14_BENIGNMAMDYSP	1.51353060222538	-13.5080928215982	0.282734714437259	-13.5076434717713	-13.5075211529276	-13.5106600254599	0.709363658802315	964.089965809451	1.00136502835286	1038.60313032445	1073.3911945701	1428.43737998651	0.032871807710934	0.988821016235603	0.777675686986045	0.989623335378426	0.989959710683315	0.992453441457025	212	19445	117	106	102	93	80	48	2	1	1	0	0	0	18776	18787	18791	18800	18813	18845	762	763	763	764	764	764
M13_HALLUXVALGUS	60_70	UKBB	N14_BREAST	0.972332163998021	0.90240406997967	0.388402094202086	-1.10468673989224	-1.18574910131756	-0.646254280630932	0.450539760853747	0.336958937411283	0.449912102428278	1.00114164826097	1.00109484046341	1.00131404150611	0.0309162094854387	0.00740448227737992	0.387981125479685	0.269841770599883	0.236234061765701	0.518663993019756	895	19575	489	479	457	414	366	238	19	15	6	1	2	1	19192	19202	19224	19267	19315	19443	770	774	783	788	787	788
M13_HALLUXVALGUS	60_70	UKBB	N14_BREASTDISOTH	0.509939640468204	0.489076693158684	0.288870190458707	-0.634336718893209	-14.0078160926491	-14.0080288723417	0.709247480749873	0.502523478549366	0.579320048141058	1.00109315715148	775.006905349153	1103.88558451194	0.472148997352989	0.330433300340254	0.618035402387075	0.526313148663885	0.985579468255303	0.989875318454413	536	19488	312	315	301	259	230	125	10	8	4	1	0	0	18938	18935	18949	18991	19020	19125	764	766	770	773	774	774
M13_HALLUXVALGUS	60_70	UKBB	N14_CALCUKIDUR	-13.6399838374593	-0.10687802957888	-13.501672909198	0.503776026820012	0.761028882784156	-13.5497384504027	1117.13652497814	1.0009453585218	942.370076816022	1.00122480608599	1.00111005904606	1667.31813466182	0.990258252353889	0.914965825499941	0.988568813807546	0.614851958310597	0.447143990428071	0.993515929630003	612	41310	415	383	308	242	169	89	1	1	2	2	1	0	40527	40559	40634	40700	40773	40853	979	979	978	978	979	980
M13_HALLUXVALGUS	60_70	UKBB	N14_CALCULOWER	-12.148329424821	-12.1941437587483	-12.3374065003861	-12.2462174389662	-12.1612241000442	-12.3215940222602	1430.53009776455	1155.11806133202	1343.79337066733	1578.96791770063	1750.27079683281	2433.68787946279	0.993224296364657	0.991577191412046	0.992674701265731	0.99381179962285	0.99445618649792	0.995960382710965	140	41178	105	85	62	45	29	15	0	0	0	0	0	0	40236	40256	40279	40296	40312	40326	977	977	977	977	977	977
M13_HALLUXVALGUS	60_70	UKBB	N14_CHRONKIDNEYDIS	-0.24701755700233	-0.290184245701447	-0.408871408715722	-0.757234557825632	0.156243683009617	-12.0779762951951	0.708448728567536	0.578782626612036	0.708265932030297	1.00083704535478	0.708193194794565	533.950640525263	0.727334166378528	0.61611074883906	0.563746839910331	0.449288793277807	0.82538601751592	0.981953371083794	1467	39341	1209	944	672	454	297	116	9	7	4	3	2	0	38663	38928	39200	39418	39575	39756	927	929	932	933	934	936
M13_HALLUXVALGUS	60_70	UKBB	N14_CYSTITIS	0.0896141530315247	-1.19050520883263	0.536725205133151	0.153080463406662	-13.5311958935471	0.461693163335764	0.708941634757646	1.0010439820385	0.449649196230918	0.579332765159866	533.144188143061	0.708659914213289	0.899410913849767	0.234335938942107	0.232613651633067	0.791598217688251	0.979751869045605	0.514722657741778	936	36049	632	575	485	420	329	188	10	8	8	3	1	2	35531	35588	35678	35743	35834	35975	812	814	814	819	821	820
M13_HALLUXVALGUS	60_70	UKBB	N14_CYSTKID	-12.6694405129904	1.4062938162079	-12.6528808676737	-12.5986409233776	-12.7608228571355	-12.7907646472766	937.883387381129	0.708422848836272	1026.78731406622	1238.1798868037	1695.5962846813	2424.30983906844	0.98922206781613	0.0471327785606135	0.990168087725206	0.991881561207337	0.993995287957909	0.995790345722065	267	42020	232	179	103	71	31	12	2	2	0	0	0	0	41057	41110	41186	41218	41258	41277	996	996	998	998	998	998
M13_HALLUXVALGUS	60_70	UKBB	N14_ENDOMETRIOSIS	-13.0137916212635	0.760738635805374	0.87656225141117	1.20028214022945	-13.0181725854409	-13.0168827667298	1324.64008849892	1.00146081634855	1.00205501196073	1.00253468753108	1056.97253274961	1227.13482716057	0.992161390500859	0.44747640493011	0.381702002554437	0.231210103852876	0.990173125611305	0.991536565672042	156	15959	74	70	67	51	52	43	2	3	2	1	0	0	15474	15478	15481	15497	15496	15505	565	564	565	566	567	567
M13_HALLUXVALGUS	60_70	UKBB	N14_ENDOMETRIOSIS_UTERUS	-13.5024899971656	1.18471259600991	1.32888762794648	-13.5035215581732	-13.5036723184811	-13.5031349613129	2084.42477061761	1.00152415799985	1.00255655112406	1941.25785930176	1579.5225552608	1893.77312397015	0.994831498306938	0.236844954849137	0.185005726675211	0.994449905545519	0.993178799267808	0.994310906898217	103	15949	47	46	44	34	34	31	2	2	1	0	0	0	15439	15440	15442	15452	15452	15455	564	564	565	566	566	566
M13_HALLUXVALGUS	60_70	UKBB	N14_FEMALEGENINF	-13.5092232758604	0.291374268587413	1.61151451550032	-13.5106974499559	-0.0719801875157081	-13.5103002853114	909.781171551944	0.708450809271772	0.410869182728734	884.288643399658	1.00132426839142	969.750825733496	0.988152750431348	0.680864521900256	8.77410892871206e-05	0.987809910722321	0.942693433405248	0.988884452558024	403	21498	232	208	168	131	120	97	7	7	6	1	1	0	20814	20838	20878	20915	20926	20949	848	848	849	854	854	855
M13_HALLUXVALGUS	60_70	UKBB	N14_FEMALEGENNONINF	0.279367502241796	-0.201896624544902	0.0133367743186576	-0.255389773015475	-1.04707000947351	-0.5958357350711	0.382254647951052	0.357508259121893	0.337647235979521	0.411990255592594	0.579865844513714	0.579876911429602	0.464876064454166	0.572255550678346	0.968492441822357	0.53532839844125	0.0709635270932298	0.304175176890362	2750	16682	1531	1432	1327	1211	1013	729	24	21	18	11	5	3	17263	17362	17467	17583	17781	18065	614	617	620	627	633	635
M13_HALLUXVALGUS	60_70	UKBB	N14_FEMALE_GENITAL_DYSPLASIA_ALL	-13.0108362914171	-13.0089422811132	0.763238153339571	-13.0095375646334	-13.0070187378047	-13.0078346697006	1317.12667229783	922.209141482825	1.0011516770204	984.025215836233	1008.05681716447	1277.79236893825	0.992118467577217	0.988745188584503	0.445845076905377	0.989451686175607	0.989705132399043	0.991877732683678	136	21466	67	70	66	66	52	34	1	1	1	0	0	0	20677	20674	20678	20678	20692	20710	857	857	857	858	858	858
M13_HALLUXVALGUS	60_70	UKBB	N14_FEMGENPROL	0.683837649316347	0.483901473423635	0.3854767407582	0.650738090291428	-1.29676023082671	-0.516298135178371	0.412076413839207	0.337398890891932	0.38155778795825	0.38151345326852	1.00126385638152	1.00122717001933	0.0970166243635833	0.15151182833505	0.312365505311004	0.0880685428930144	0.195277670438305	0.606088175881893	1284	16356	859	803	701	554	432	236	23	18	12	8	2	1	16165	16221	16323	16470	16592	16788	593	598	604	608	614	615
M13_HALLUXVALGUS	60_70	UKBB	N14_GENITOURINARY	-0.00915792836993204	-0.0756479765489369	0.143134003670209	-0.287607468967954	-1.00788136747928	-0.424545256526127	0.307134635453447	0.241908844926996	0.235807044191261	0.320980747568784	0.450479145908041	0.450733511178363	0.976212754214541	0.754498919261196	0.543853366675349	0.370238255466699	0.0252632054502006	0.346244564500092	9319	27134	6520	5573	4532	3595	2721	1543	49	43	33	16	7	5	29335	30282	31323	32260	33134	34312	549	555	565	582	591	593
M13_HALLUXVALGUS	60_70	UKBB	N14_GENITOUROTH	-12.2548922527414	0.982834501325358	1.21001984394884	1.37848041425435	-12.4150973210376	-12.5806407464508	987.425798642123	1.00083533284111	1.00089702670082	1.00095071533078	1034.34709928001	1813.33772551527	0.990097748790857	0.326092856245713	0.226687665977835	0.168459349534818	0.990423353404797	0.994464451740413	113	42358	82	72	53	43	35	16	3	3	2	1	0	0	41394	41404	41423	41433	41441	41460	992	992	993	994	995	995
M13_HALLUXVALGUS	60_70	UKBB	N14_GLOMERULAR	-12.7876696753946	-12.8718130072241	-12.8913132154886	-12.9702126119037	-13.0199037749815	-13.1155839651054	1059.5917134402	886.196669699086	974.389259785469	1185.61187402962	1180.9988298953	1907.6707265401	0.990370973648157	0.988411308557419	0.989444177855293	0.991271573600968	0.991203911880872	0.994514441425682	239	42209	180	134	106	75	57	27	0	0	0	0	0	0	41268	41314	41342	41373	41391	41421	1000	1000	1000	1000	1000	1000
M13_HALLUXVALGUS	60_70	UKBB	N14_GLOMER_NEPHRITIS	-12.879678880932	-12.96273233797	-12.9641649970973	-13.0260740383547	-13.066103049287	-13.0774469960426	1173.19839838012	983.12653446468	1049.60988713246	1264.30378989602	1255.43738368885	1952.17061749472	0.991240790542561	0.989480027278037	0.990145248990966	0.991779571039472	0.991696078335817	0.994655070146536	192	42253	143	109	90	66	51	25	0	0	0	0	0	0	41302	41336	41355	41379	41394	41420	1000	1000	1000	1000	1000	1000
M13_HALLUXVALGUS	60_70	UKBB	N14_HYDROCELE	-14.0147375122516	-14.0141429364933	-14.0139164692781	-14.0139542058959	-14.0122746798364	-14.0128143265753	4039.38370224716	3079.20424755889	3511.53292339042	4427.41111389206	4624.62418281606	7745.20268001975	0.997231726155602	0.996368662556649	0.996815790097787	0.997474483679532	0.997582471552216	0.998556448092205	170	14380	123	116	93	64	42	19	0	0	0	0	0	0	14345	14352	14375	14404	14426	14449	82	82	82	82	82	82
M13_HALLUXVALGUS	60_70	UKBB	N14_HYDRONEPHR	0.51765005408662	-12.7037736025548	0.827675401836146	-12.5493212671891	-12.6069936940548	-12.6946750597566	1.00113754890496	643.100282067077	1.00108627598562	1030.54959069807	1210.24702175382	1870.96064058135	0.605112969278526	0.98423964982798	0.408363302245886	0.990284152922194	0.991688685424621	0.994586306469011	491	37413	402	268	168	109	65	27	1	0	1	0	0	0	36646	36780	36880	36939	36983	37021	855	856	855	856	856	856
M13_HALLUXVALGUS	60_70	UKBB	N14_KIDUROTH	-13.6962736466581	0.820642518984626	-13.7644236401769	-13.7343086727554	-13.8623020672939	-13.8191706016796	1174.34285460959	0.70838249521987	1231.6240227277	1493.96998935011	1745.53898969944	2683.70551753692	0.990694542484267	0.246670761779144	0.991083161503444	0.992665021006667	0.993663618743789	0.995891481361183	494	42209	405	307	194	131	77	32	2	2	0	0	0	0	41298	41396	41509	41572	41626	41671	998	998	1000	1000	1000	1000
M13_HALLUXVALGUS	60_70	UKBB	N14_LUMPNASBREAST	-13.5119654853015	1.62517991028476	-0.184108748848449	-13.5104461403038	-0.29218896971124	0.136961611830215	1090.4834185154	0.411350567399964	1.00152764505957	788.94774787926	1.00110172177151	1.00133855316111	0.990113822366305	7.78776660694087e-05	0.85414844843773	0.986337181936867	0.770387999813046	0.891205857470615	329	19467	159	159	161	163	143	110	7	7	1	0	2	1	18868	18868	18866	18864	18884	18917	762	762	768	769	767	768
M13_HALLUXVALGUS	60_70	UKBB	N14_MALEGEN	-17.1842262493051	-17.1721609982865	-17.1706129388562	0.397820029708599	-17.1673585308948	-17.1652941707158	4389.4430758352	3411.19715991481	3914.74426098193	0.7182657325997	4893.81931084612	7685.00237828132	0.996876370520512	0.995983420592676	0.996500378537542	0.579673355482076	0.997201052724214	0.998217838962421	3301	16061	2523	2208	1701	1256	868	405	1	1	2	2	0	0	16743	17058	17565	18010	18398	18861	95	95	94	94	96	96
M13_HALLUXVALGUS	60_70	UKBB	N14_MENORRHAGIA	-13.1773628946665	3.04442267367924	-13.1939970477107	-13.1965769440495	-13.1894802069369	-13.185781059001	4795.34327329715	1.00336510664499	2232.51411985943	1722.65354669577	1097.39173959499	795.584509543276	0.997807455989225	0.00241164713312916	0.995284587378507	0.993887777356895	0.990410508042078	0.986776703957498	146	15934	7	7	18	31	55	108	1	1	0	0	0	0	15510	15510	15499	15486	15462	15409	562	562	563	563	563	563
M13_HALLUXVALGUS	60_70	UKBB	N14_MENSIRREG	-12.5071385538599	-12.5045677982785	-12.5076927406563	1.39649844865713	-12.507538292679	-12.5060587782823	2978.21171935115	2077.33768091457	1572.73862894284	1.00530564918477	701.87937798989	701.659225096095	0.996649256547304	0.995197149974954	0.993654641942137	0.164793763392377	0.985782395296672	0.985779616994747	103	21802	7	7	13	34	51	74	1	1	1	1	0	0	21023	21023	21017	20996	20979	20956	874	874	874	874	875	875
M13_HALLUXVALGUS	60_70	UKBB	N14_MESNRUIRREG	-14.011280484788	-14.0201390739768	-14.0452225034723	-14.0481592365777	-14.0354147485879	-14.0289219439273	6113.000580885	4139.291710215	2729.57524816649	1997.70166067695	1250.44912585216	990.067012687036	0.998171213229978	0.997297501142356	0.995894446674731	0.994389193740881	0.991044493244833	0.988694618119766	229	15936	10	11	28	55	96	171	0	0	0	0	0	0	15593	15592	15575	15548	15507	15432	562	562	562	562	562	562
M13_HALLUXVALGUS	60_70	UKBB	N14_NEUROMUSCDYSBLADD	1.87698893370589	1.26329845466103	1.41890938537073	0.872961658923773	-12.3482971219808	-12.5972457572183	0.708986121186755	0.70849003819231	0.708792878501378	1.00116108910626	672.583101200516	956.435690141318	0.00811068912386381	0.0745723541055702	0.0452989903031259	0.383236065211173	0.985352052206482	0.989491340187504	225	35792	140	133	104	91	79	52	7	5	3	1	0	0	35067	35074	35103	35116	35128	35155	803	805	807	809	810	810
M13_HALLUXVALGUS	60_70	UKBB	N14_OBSTRUREFLUROPATH	0.384432204909955	-13.7014033490683	0.594166244512698	-13.6228754533483	-13.6537253153044	-13.7268376890784	1.00115150451533	958.808922891507	1.00104724223929	1500.74653406892	1705.2715063203	2791.21727145444	0.700985830612405	0.988598597824773	0.552816704432995	0.992757382755625	0.99361158608077	0.996076124985063	570	37469	466	322	206	136	86	32	1	0	1	0	0	0	36716	36860	36976	37046	37096	37150	856	857	856	857	857	857
M13_HALLUXVALGUS	60_70	UKBB	N14_ORHCEPINDIDYMITIS	-14.0108395210497	-14.010811881062	-14.0105357290205	-14.0122316005063	-14.0116231116032	-14.0124292604774	4920.11360689815	3707.62639732785	4119.60198448052	4666.75100370176	4791.53184509979	6453.98691111926	0.997727894450803	0.996984867761788	0.997286444506254	0.997604301911829	0.997666791710734	0.998267692151124	141	14357	88	76	71	53	45	28	0	0	0	0	0	0	14329	14341	14346	14364	14372	14389	81	81	81	81	81	81
M13_HALLUXVALGUS	60_70	UKBB	N14_OTHBLADD	-0.378035693257538	-0.186256794313056	-0.655735823943374	-0.286464903176781	-12.6878976944943	1.05006053297004	1.00121193482975	0.708629089561574	1.00109978473751	1.00105630155135	543.972586427714	1.00160256101868	0.705744041123713	0.792673115640892	0.512457808089128	0.774753565004435	0.981391415506674	0.294463362049761	1257	36557	986	852	642	450	300	129	2	2	3	2	1	1	36007	36141	36351	36543	36693	36864	819	819	818	819	820	820
M13_HALLUXVALGUS	60_70	UKBB	N14_OTHDISMALEGEN	-16.0520473021742	-16.0491306571345	-16.047748056395	-16.0474096580898	-16.0478754742974	-16.0438738359897	6878.69088965562	5192.36040702133	5582.98502813448	6133.13683409036	5759.53899631573	8582.44431853766	0.998138065906319	0.997533812722531	0.997706561505451	0.99791232999624	0.997776847154782	0.998508449190197	526	14450	341	311	269	236	208	107	0	0	0	0	0	0	14554	14584	14626	14659	14687	14788	81	81	81	81	81	81
M13_HALLUXVALGUS	60_70	UKBB	N14_OTHETNASKIDUR	-12.6599249450655	-12.6544445529135	-12.7823674055157	-12.8394039069002	-12.8719040916935	-12.9006755544255	1135.78120231656	969.471605622115	1123.92765164191	1345.72751269482	1392.60448816783	2364.08519829758	0.991106606209858	0.98958556478627	0.990925898359332	0.992387606976959	0.992625223174586	0.995646011924326	203	41811	155	116	85	60	43	17	0	0	0	0	0	0	40870	40909	40940	40965	40982	41008	989	989	989	989	989	989
M13_HALLUXVALGUS	60_70	UKBB	N14_OTHFEMPELINF	-13.5151407532807	0.922341595904687	1.92265532942415	-13.5183982772666	-13.5183743811911	-13.5186853001919	1215.27189851378	0.708421739748907	0.502251311567675	1540.27758281254	1428.502798782	1628.29879986524	0.991126841754691	0.192927730158264	0.000129149781837983	0.992997377277501	0.992449478414151	0.993375769625009	203	21439	130	113	83	46	41	34	5	5	4	0	0	0	20663	20680	20710	20747	20752	20759	844	844	845	849	849	849
M13_HALLUXVALGUS	60_70	UKBB	N14_OTHNONINFCERVIX	-13.5056192366627	-13.5050603624999	-13.5048391648343	1.26276059342623	1.24286228313922	-13.5050220842829	1563.83667427172	1089.95939812965	1094.44575612731	0.709668617462393	0.70914763329991	1636.70787863307	0.993109388403727	0.99011412400548	0.990154807428733	0.0751796881678376	0.0796682349474012	0.993416463326923	176	15983	92	91	91	91	72	43	2	3	4	4	2	0	15496	15497	15497	15497	15516	15545	569	568	567	567	569	571
M13_HALLUXVALGUS	60_70	UKBB	N14_OTHNONINFUTER	-14.018153616389	0.292240820120984	-14.01670875442	0.506226276435729	-14.0168684118485	0.136719495925926	1204.72631869661	0.709280986874741	934.49734483245	0.709816570947769	911.43040696655	1.00158759809538	0.990716052454512	0.680321800450533	0.988032821880078	0.47573499565629	0.987729834364982	0.891423823549256	462	16065	251	231	211	197	180	121	4	4	3	3	1	1	15700	15720	15740	15754	15771	15830	572	572	573	573	575	575
M13_HALLUXVALGUS	60_70	UKBB	N14_OTHNONINFVAG	-14.0119759874714	-14.0103818235063	-14.0097120355341	-14.0100924635652	-14.0092697329532	-14.0090238558415	2275.40843980705	1651.70546092783	1711.0133427473	1850.02866763112	1736.17655494124	2614.01201324209	0.99508665413539	0.993232126694653	0.993467024625488	0.99395775329138	0.993561911257743	0.995723994272121	109	15975	70	69	62	56	47	28	0	0	0	0	0	0	15450	15451	15458	15464	15473	15492	564	564	564	564	564	564
M13_HALLUXVALGUS	60_70	UKBB	N14_OTHNONINFVULV	0.758868267147007	-14.0114666727348	-14.0114111405326	0.425807427112147	-14.0107661625994	-14.0117405579341	1.00197046111776	1194.11494930402	1218.73133715215	1.00152118611892	1447.71387161576	1950.57883558181	0.448824697898003	0.990638023241587	0.99082714785923	0.670719546661082	0.992278308771966	0.994268544746592	216	16016	137	129	124	109	71	43	1	0	0	1	0	0	15525	15533	15538	15553	15591	15619	569	570	570	569	570	570
M13_HALLUXVALGUS	60_70	UKBB	N14_OTHPENIS	-15.0251325803146	-15.0237090546665	-15.0227011630764	-15.0239348692318	-15.0217978632937	-15.0206247414785	5552.28910542013	3917.13204423109	4589.94804659602	5535.50515274761	5752.50606244949	10774.6099339603	0.997840835293267	0.996939813114165	0.997388563051749	0.99783446124126	0.99791644774668	0.998887688671205	279	14441	199	188	161	105	79	31	0	0	0	0	0	0	14440	14451	14478	14534	14560	14608	81	81	81	81	81	81
M13_HALLUXVALGUS	60_70	UKBB	N14_OVARYCYST	-14.0136353054137	-0.0799376027935585	0.871700791136377	-14.0135323221949	-14.0139238289013	-14.0141173633514	1385.10583605631	1.00136475416757	0.709322244281021	1415.87539508386	1400.33118565553	1660.32135755135	0.991927640323182	0.936373532615695	0.219101538391985	0.992103119685676	0.992015241154446	0.993265451258871	295	16054	190	164	136	104	72	54	2	2	2	0	0	0	15586	15612	15640	15672	15704	15722	571	571	571	573	573	573
M13_HALLUXVALGUS	60_70	UKBB	N14_PHIMOSIS	-15.0209799734411	-15.020114823813	-15.0204736633386	-15.019962856837	-15.0203103067676	-15.0200693595904	5456.26149221867	4458.34581545936	5028.97093076502	5977.32701133284	6478.78610429047	8922.07402881405	0.997803442359355	0.997311941346633	0.997616890934941	0.997995059692624	0.998150199317675	0.998656783641924	255	14442	181	160	122	93	60	38	0	0	0	0	0	0	14435	14456	14494	14523	14556	14578	81	81	81	81	81	81
M13_HALLUXVALGUS	60_70	UKBB	N14_POLYPFEMGEN	-15.0565290570797	-1.10396973931489	-15.0527571531238	-0.270837359485175	-1.14764497348791	-15.0471657036381	1500.35478458068	1.00177331080931	1108.34392155581	0.709935759417271	1.00168510118466	1435.29331326108	0.991993113521553	0.270454922987642	0.98916401932256	0.702835544920159	0.251913373020776	0.991635381306387	915	16104	468	457	441	422	389	255	2	4	3	3	1	0	15979	15990	16006	16025	16058	16192	570	568	569	569	571	572
M13_HALLUXVALGUS	60_70	UKBB	N14_POSTMENATRVAG	0.811081376115816	-14.0091516544625	-14.0092529335583	-14.0094155357765	0.681083395710733	-14.008386262326	1.0018545488358	1301.10739807902	1367.60809625759	1522.01223060969	1.00129783446405	2813.1343424519	0.418181623621391	0.991409264244434	0.991826919441254	0.992655946975518	0.496377447482388	0.996026841392037	181	16014	131	110	96	84	62	27	1	0	1	1	1	0	15490	15511	15525	15537	15559	15594	573	574	573	573	573	574
M13_HALLUXVALGUS	60_70	UKBB	N14_POSTMENBLEED	0.436043448939438	-0.875410219079776	-0.901776957408345	-0.166504781559833	0.0279582271404051	0.219993816811757	0.710500200435957	1.00190080213785	1.00205665358281	0.710234948948338	0.580277533796065	0.70918127376907	0.539404773578773	0.382254745003128	0.368159568157331	0.814646359089667	0.961572163688515	0.756402666947851	791	16066	388	371	382	376	340	220	5	5	6	5	4	2	15893	15910	15899	15905	15941	16061	571	571	570	571	572	574
M13_HALLUXVALGUS	60_70	UKBB	N14_PROSTAOTH	-14.5682461629914	-14.5637104350386	2.02681568782194	-14.5654655133177	-14.5598825091333	-14.5577342554642	4249.64262935425	3465.70218113704	1.01028992124869	4879.1892239397	5396.46124358757	8259.68865411869	0.997264768608029	0.996647107888339	0.0448378646798405	0.997618140584514	0.997847276049534	0.998593726001621	241	14444	195	174	109	90	52	26	1	1	1	0	0	0	14407	14428	14493	14512	14550	14576	82	82	82	83	83	83
M13_HALLUXVALGUS	60_70	UKBB	N14_PROSTATITIS	-15.0318449733421	-15.0302953247145	-15.0297387569182	-15.0289934805419	-15.0281274143158	-15.0273413687364	4524.5108154622	3401.47749034236	3728.7034558113	4399.70148361838	5068.14735093381	8792.48672528732	0.997349181944763	0.996474355161288	0.99678387831699	0.997274501784489	0.997634107211162	0.998636326877099	354	14443	273	253	218	160	101	41	0	0	0	0	0	0	14440	14460	14495	14553	14612	14672	84	84	84	84	84	84
M13_HALLUXVALGUS	60_70	UKBB	N14_PROSTHYPERPLA	-17.1422931271132	-17.1338339373598	-17.1328186954923	0.817907462843973	-17.1293504272073	-17.1266904996864	4869.14477545457	3834.14633148788	4566.87022465826	0.718005092018505	6114.34891797484	10297.2047979541	0.997190976362581	0.996434466792919	0.997006707267281	0.254645264318895	0.997764729074486	0.998672929606136	2373	15887	1940	1663	1204	816	518	217	1	1	2	2	0	0	16224	16501	16960	17348	17646	17947	95	95	94	94	96	96
M13_HALLUXVALGUS	60_70	UKBB	N14_RENALCOLNAS	-12.6933152716044	-12.6569794081958	0.963102702463839	-12.6374266941178	-12.5699169065105	-12.5492896637247	1384.94837987182	960.378560683587	1.00131274841619	917.865307457863	899.293614779056	1317.03353527799	0.992687338648003	0.989484858853292	0.336129957339232	0.989014848907351	0.988847895837383	0.992397511003587	184	41085	95	98	109	113	94	45	1	1	1	0	0	0	40197	40194	40183	40179	40198	40247	976	976	976	977	977	977
M13_HALLUXVALGUS	60_70	UKBB	N14_RENALTUB	-0.10278410069805	-0.545168613372429	-0.208867660983479	-0.109209487930461	-0.27183943725002	-13.0043967885928	0.501896470375778	0.501659141907095	0.501650985118798	0.578797526221525	0.708223866417194	698.429907333955	0.837735075481911	0.277155645739813	0.677146219175115	0.850340959015722	0.701102493494104	0.98514466833617	3013	40402	2494	1775	1218	803	500	192	14	11	8	5	2	0	39970	40689	41246	41661	41964	42272	937	940	943	946	949	951
M13_HALLUXVALGUS	60_70	UKBB	N14_RENFAIL	-0.639012460756748	-0.371417113283723	-0.330564390092828	-1.01394007057942	-0.024965058467765	-12.0169633050099	0.708436171394098	0.501625201217599	0.578754183841379	1.00081065427985	0.708173098972607	492.23546335716	0.367054592611286	0.459040613813541	0.567887500311027	0.311003428290521	0.97187818950887	0.980523148227918	2545	40735	2164	1487	1005	645	386	141	9	8	5	3	2	0	40159	40836	41318	41678	41937	42182	948	949	952	954	955	957
M13_HALLUXVALGUS	60_70	UKBB	N14_RENFAILNAS	-12.6530083417775	1.22257991459966	-12.721086207083	-12.7483682573577	-12.6543391484172	-12.424582037877	1313.08373146797	1.00097773651206	1249.15217128015	1495.78048286536	1999.18985364396	3776.72884602924	0.992311622232211	0.221940010911774	0.991874662609953	0.993199802256544	0.994949637027182	0.997375145342653	160	37686	140	90	64	47	27	6	1	1	0	0	0	0	36837	36887	36913	36930	36950	36971	868	868	869	869	869	869
M13_HALLUXVALGUS	60_70	UKBB	N14_TUBULOINTNEPHRNAS	1.30394453354444	-13.2445281599158	0.836917861828135	-13.1926376687801	-13.1860109587775	-13.0401797615591	1.00114579700747	1060.14282698059	1.00105869971197	1470.61848880966	1500.26851471936	2529.83501276918	0.192761852294472	0.99003216418136	0.403136476776091	0.992842425951683	0.992987402583499	0.995887276452578	169	37089	116	100	87	61	37	17	2	1	1	0	0	0	36289	36305	36318	36344	36368	36388	851	852	852	853	853	853
M13_HALLUXVALGUS	60_70	UKBB	N14_URETHRALSTRICT	-13.6855375948834	0.925425277297383	-13.7057448277264	-13.7962283500967	-13.8364767478944	1.68772281393155	1359.01464365236	0.708651038218117	1183.93137606924	1433.84860954162	1598.52423118947	1.00141746864265	0.991965285545728	0.191587580971958	0.990763520451293	0.992323019544861	0.993093771678398	0.0919241675974703	387	35952	291	267	220	147	100	42	2	2	0	1	1	1	35247	35271	35318	35391	35438	35496	799	799	801	800	800	800
M13_HALLUXVALGUS	60_70	UKBB	N14_URETHRAOTH	-0.241969657032141	0.673214860779854	0.0399839228287943	-1.23198626830079	-0.469107165814626	-0.367171301538754	0.579334555193762	0.291977553884379	0.449308987583104	1.00093253519311	0.70838305507675	1.00097363835199	0.676189679911073	0.0211269769787513	0.929090005968524	0.218383284884484	0.507828665270449	0.713757646735374	2294	37536	1757	1380	1036	751	524	266	19	17	7	2	2	1	37198	37575	37919	38204	38431	38689	856	858	868	873	873	874
M13_HALLUXVALGUS	60_70	UKBB	N14_URINOTH	-0.0291774948504566	0.294826961736511	0.147592551443532	-0.290260944099542	-1.16964070956195	-0.403233425638925	0.410922682838444	0.270657324181634	0.31915844565227	0.449313000287987	0.708334732102872	0.708444206523768	0.943393912162477	0.27602171293837	0.643763753762483	0.518272514870911	0.0986866776866066	0.569232888323386	3916	38147	2896	2447	1928	1468	1062	555	29	25	16	6	2	2	38260	38709	39228	39688	40094	40601	878	882	891	901	905	905
M13_HALLUXVALGUS	60_70	UKBB	N14_UROLITHIASIS	-12.6411114672732	-0.347906463308472	-0.172542419848509	0.0866847338408887	0.279905930108576	-12.6864367966505	608.985948564912	1.00103722623744	1.00105458101087	1.00106796557646	1.00094176854471	907.358548896533	0.98343898833394	0.728181181955736	0.863154004666785	0.930995621363968	0.779751742224619	0.988844561751048	770	41394	514	466	392	315	229	112	2	2	3	2	1	0	40667	40715	40789	40866	40952	41069	981	981	980	981	982	983
M13_HALLUXVALGUS	60_70	UKBB	N14_UTER_POLYP	-13.5079533228486	1.25493026145998	-13.5055355217092	-13.5062400649018	0.463969892549625	-13.5049220483986	1544.71118636584	0.70964816830995	1185.58178455059	1271.48486153571	1.00205626096122	1318.78139326973	0.993022870462629	0.0769967778197403	0.990911107637946	0.991524698334303	0.643351603243507	0.991829441539555	180	15967	87	85	83	77	73	57	1	2	1	1	1	0	15494	15496	15498	15504	15508	15524	565	564	565	565	565	566
M13_HALLUXVALGUS	60_70	UKBB	NAFLD	-12.9287664291104	-0.00839120292339534	-12.9397871499823	-12.8282488627641	1.22942379536412	-12.7210030631144	772.526173426394	1.00091060118887	795.496004082642	942.181059004013	1.00091839433659	1711.28806002047	0.986647466509719	0.993310958217389	0.987021932158372	0.98913675309349	0.219335971265005	0.994068912941966	465	42344	350	297	174	128	74	35	2	2	1	1	1	0	41460	41513	41636	41682	41736	41775	997	997	998	998	998	999
M13_HALLUXVALGUS	60_70	UKBB	NEURODEGOTH	-12.8861120470289	0.746832843015045	-12.963444652885	-13.1231551437931	-13.1004588005895	-12.976573073001	1070.19872978012	1.00126395278754	1203.72608797735	1631.18705547061	1663.04871008079	2490.96648245842	0.990393016616411	0.455733822307873	0.991407403634073	0.993580963083494	0.993714828885702	0.995843476598655	296	31730	236	160	95	57	36	21	1	1	0	0	0	0	31179	31255	31320	31358	31379	31394	610	610	611	611	611	611
M13_HALLUXVALGUS	60_70	UKBB	NEURODIS	1.62992640111458	1.72243092126815	1.1103089098438	1.39285210784133	1.18277017152709	1.07677760080362	0.30720117931067	0.23564150035721	0.331905705797376	0.318044208285448	0.347412234577305	0.509430855873004	1.12223189939871e-07	2.68058884889909e-13	0.000822072303489355	1.18990545828029e-05	0.000662816545146052	0.0345419720979888	5747	22690	3944	3271	2651	2164	1698	923	49	39	26	22	12	4	24275	24948	25568	26055	26521	27296	169	179	192	196	206	214
M13_HALLUXVALGUS	60_70	UKBB	NEURO_COMORBIDITIES	-0.272957216305343	0.112909383474623	0.0682884394275068	0.0421344340137222	-0.473025634853429	-0.718075545988681	0.27612068125329	0.178992212664019	0.199875388816665	0.227732396101336	0.295520758868615	0.503998806965518	0.322886698015424	0.528167300247297	0.732610490392462	0.853215463071222	0.10945421218632	0.154227617976457	14254	14708	9941	8848	7262	5673	4195	2093	86	83	55	31	15	4	18585	19678	21264	22853	24331	26433	350	353	381	405	421	432
M13_HALLUXVALGUS	60_70	UKBB	OFFICIAL_TILASTOKESKUS	0.0758838806398199	-13.5953172568783	0.377281153731031	-0.0666697782641353	-13.6662489557739	-13.6191471958989	1.00137528501573	690.771030054603	0.708541326862715	1.00091956282476	948.159271289342	1672.71891015487	0.93959439695893	0.984297555919412	0.594396455494209	0.946893356831082	0.988500126679061	0.993503757770827	944	41904	677	568	473	346	258	105	4	3	3	1	0	0	41175	41284	41379	41506	41594	41747	992	993	993	995	996	996
M13_HALLUXVALGUS	60_70	UKBB	OTHER_ILD_CVD_COMORB	-13.7679266295892	0.676902971143497	0.4718768623024	-13.6691275435541	-13.6953310921448	-13.6706014712926	1139.08232663563	0.71003943518806	1.00206416365077	1473.9121051157	1661.23794041477	3203.02857317903	0.9903563172166	0.340422128122261	0.637708693245294	0.992600488555892	0.993422273118656	0.996594620220732	748	21297	645	408	256	165	106	39	3	3	1	0	0	0	21004	21241	21393	21484	21543	21610	393	393	395	396	396	396
M13_HALLUXVALGUS	60_70	UKBB	OTHER_SYSTCON_FG	1.5731428053112	1.60307993241983	2.08832843298667	2.17140470213296	-11.2552393507123	-11.2392444086426	0.709384366376787	0.579796885745567	0.579781218273642	0.709157318677218	638.992924218493	1399.50854181148	0.0265809601889201	0.00569403920189068	0.000315869569764593	0.0021989971484647	0.985946765573143	0.993592376946637	278	41445	234	176	117	68	40	12	8	7	5	2	0	0	40915	40973	41032	41081	41109	41137	566	567	569	572	574	574
M13_HALLUXVALGUS	60_70	UKBB	PAIN	0.254182172842582	0.559273195015907	0.362576828763772	0.548910778739396	-0.170158805700816	-1.41053305096393	0.292857361072116	0.197600592869765	0.24670647690564	0.262169311649252	0.38047127955495	1.00098723237662	0.385428011988504	0.00465012591458402	0.141651458185964	0.0362843701027852	0.654707797159971	0.158793213286398	5910	38088	4129	3532	2749	2075	1480	830	54	50	32	21	8	1	38988	39585	40368	41042	41637	42287	827	831	849	860	873	880
M13_HALLUXVALGUS	60_70	UKBB	PANCREATITIS	-12.9975651230855	-13.0357171604682	0.700401460835914	-12.884396950017	-12.8421909861038	-12.9573227052017	1009.04405249573	805.000214020794	1.00090046533127	1133.05521278407	1236.07421261781	1811.39996898944	0.989722678868716	0.98708007435627	0.484070115215935	0.990927150119155	0.991710528806328	0.9942926135881	278	41679	209	165	116	87	52	32	0	0	1	0	0	0	40774	40818	40867	40896	40931	40951	974	974	973	974	974	974
M13_HALLUXVALGUS	60_70	UKBB	PDSTRICT	2.06898538236317	-12.0210583137385	-11.9530670688132	1.88280279957256	-11.9067323089231	-11.7132474613019	0.708511766230657	619.017550012635	748.659841468256	1.00097057379169	1032.32639519781	1737.25201360529	0.00349823729215338	0.984506394019779	0.987261554625276	0.059975024168838	0.990797496517247	0.994620384133423	170	42307	141	122	86	46	32	13	2	0	1	1	0	0	41342	41361	41397	41437	41451	41470	992	994	993	993	994	994
M13_HALLUXVALGUS	60_70	UKBB	PDSTRICT_EXMORE	6.44918185885963	-13.1429962425209	-13.1191406219858	5.97218348712179	-13.0873273887471	-12.9789130597083	0.9286306169175	9121.69216589581	11247.3693067819	1.14105320821191	13932.8785132071	21555.0955007355	3.78916072607807e-12	0.998850367896063	0.999069332828487	1.6595050681296e-07	0.999250537143475	0.999519571893326	170	17018	141	122	86	46	32	13	2	0	1	1	0	0	17037	17056	17092	17132	17146	17165	8	10	9	9	10	10
M13_HALLUXVALGUS	60_70	UKBB	PNEUMOBACTKNOWN	1.66277365878966	-12.8385405236837	-12.9474864501038	1.74020589163167	-13.0442871744108	-13.1174015651101	1.00122133641821	1092.66452675584	1311.38157787221	1.00102898323996	1757.18998397787	2488.93228600747	0.0967646051822495	0.990625267573185	0.992122482212834	0.0821373475917602	0.994077054929269	0.995794934320101	178	37359	141	100	65	48	31	18	2	1	1	1	0	0	36574	36615	36650	36667	36684	36697	820	821	821	821	822	822
M13_HALLUXVALGUS	60_70	UKBB	PNEUMONIA	0.11420977548268	-0.00208354704357763	-0.974764349705401	0.17131250521239	-12.9553073881231	-12.8284470355923	0.579174498515258	0.501735652575681	1.00085779361013	0.708278323211253	555.863872028851	917.506984949087	0.843675672476532	0.996686651165358	0.33009183331185	0.808879553989973	0.981405692084255	0.988844459487321	2025	40237	1716	1137	698	459	282	108	9	7	3	2	0	0	39595	40174	40613	40852	41029	41203	942	944	948	949	951	951
M13_HALLUXVALGUS	60_70	UKBB	POLLENALLERG	0.833573727607989	0.411408102940784	-12.9075417933182	1.42315465632567	-12.6951236173768	-12.3077846471319	1.00237395034887	1.00212438778313	967.170879312362	1.00242112075112	1504.3973250708	2907.63841684841	0.405635015307468	0.681412826233197	0.9893520133506	0.155689985206147	0.993266989547984	0.996622633005137	352	20972	259	225	154	105	49	18	2	1	0	1	0	0	20647	20681	20752	20801	20857	20888	416	417	418	417	418	418
M13_HALLUXVALGUS	60_70	UKBB	PULMONARYDG	0.443118330614458	-0.130093942947545	-0.00881424328040852	-1.0802950061333	-0.674024950851799	-0.239358723578142	0.265311086980138	0.264113302271238	0.272978147019013	0.503174142705662	0.411779871565984	0.502908307299669	0.0948829660288147	0.622317376641104	0.974241429767167	0.0317964268609733	0.101660258238969	0.63411068709421	7659	24871	5362	4591	3678	3033	2384	1195	48	34	24	12	10	4	26593	27364	28277	28922	29571	30760	527	541	551	563	565	571
M13_HALLUXVALGUS	60_70	UKBB	PULM_ANXIETY	0.376662900824498	-0.0537074454144165	0.491123062443278	-0.150546640692476	-13.2082797409817	0.336780432366511	0.449847658539092	0.449420292842238	0.410733002037305	0.708573139371355	530.488217193752	1.00104503246368	0.40241714314774	0.904876207397239	0.231804515942985	0.831744667213151	0.980136045684654	0.736547494442558	1880	38082	1420	1151	812	545	352	151	15	11	8	3	1	1	37680	37949	38288	38555	38748	38949	847	851	854	859	861	861
M13_HALLUXVALGUS	60_70	UKBB	PULM_IMMUNECOMORB	0.358884752231024	0.841552200099466	0.896123269081275	0.934922535834019	0.364201803791515	-14.0905644339898	0.504483506338747	0.308134937397459	0.339329409614501	0.383085934922589	0.503591737479812	950.831446139654	0.476842310815974	0.00631202862768777	0.00826945857592171	0.0146668069160744	0.469551823408957	0.988176419304543	2219	20711	1600	1344	1043	781	558	345	27	25	18	10	4	0	20904	21160	21461	21723	21946	22159	399	401	408	416	422	426
M13_HALLUXVALGUS	60_70	UKBB	PULM_INFECTIONS	0.538630635484635	0.13273976927666	-0.0885213994055476	-0.820412893405814	-0.660258986540383	-0.914302283351002	0.272548084016832	0.247235927593005	0.292682537444659	0.449854730182528	0.410839677149727	0.708666775206634	0.0481233609002507	0.591340044559674	0.762310174163349	0.0681931275943048	0.108033212009306	0.196990821796055	6324	32959	4305	3693	3097	2666	2148	1112	47	35	21	10	8	2	34204	34816	35412	35843	36361	37397	727	739	753	764	766	772
M13_HALLUXVALGUS	60_70	UKBB	PULM_MEDICATIO_COMORB	0.21491391628962	-0.302846151860943	0.0790359567126377	0.607814505197995	-0.253175599196695	-13.0260835299558	0.261945145241915	0.270477847374925	0.280419003413293	0.280418310295637	0.501616850849723	534.813479424893	0.411957398692021	0.262854066198962	0.778058911154946	0.0301946263221484	0.613756152780644	0.980568396602311	6334	37568	5387	4375	2872	1719	979	347	51	40	28	17	4	0	37611	38623	40126	41279	42019	42651	853	864	876	887	900	904
M13_HALLUXVALGUS	60_70	UKBB	PULM_PNEUMONIA_SEPSIS	0.19779885637596	0.0785535182366014	-0.897538066687779	0.250262816662086	-12.9684333649508	-12.8553731968786	0.579858763296324	0.502352764781793	1.00116593860699	0.708695076811267	581.562346531731	962.388107884843	0.733016575330197	0.87574041565386	0.369989618078488	0.723989582385977	0.982209207083895	0.989342346719167	2026	32248	1716	1137	699	460	283	108	9	7	3	2	0	0	31841	32420	32858	33097	33274	33449	708	710	714	715	717	717
M13_HALLUXVALGUS	60_70	UKBB	PULM_PSYCH_COMORB	0.839137481984111	0.337644369026199	0.302102594258224	-0.292679860553948	0.0473395685925571	-0.348862121824302	0.339958802133188	0.339148161130255	0.383398154396083	0.580764614924994	0.503768570522014	1.00190534460184	0.0135737335067554	0.319461074588158	0.430719821925198	0.614292238512605	0.92513230024862	0.727690976527059	3353	21274	2302	1924	1567	1218	920	441	25	20	13	7	5	1	21882	22260	22617	22966	23264	23743	418	423	430	436	438	442
M13_HALLUXVALGUS	60_70	UKBB	Q17_CONGEN_MALFO_CIRCULATO_SYSTEM	-12.8093818019645	0.832815920131297	-12.8271665458728	-12.8769287580218	-12.7566985026813	-12.6067654680482	1156.80868940214	1.00092144483958	1016.64353540962	1253.33878138618	1355.60573937566	2466.84212220807	0.991165177774761	0.405381155698498	0.989933220199903	0.991802597950617	0.992491753121648	0.995922438791658	192	42363	140	129	100	70	44	19	1	1	0	0	0	0	41418	41429	41458	41488	41514	41539	996	996	997	997	997	997
M13_HALLUXVALGUS	60_70	UKBB	Q17_CONGEN_MALFO_DEFORMAT_CHROMOSOMAL_ABNORMALITI	1.09720295980405	0.859372568611193	-0.196819998813513	0.125566345855846	-12.1720378513371	1.96386989210189	0.578971297014181	0.501732837084663	1.00079042312352	1.00084621674919	500.40255248789	0.708411196420962	0.0580804233036902	0.0867476656338696	0.844090052797381	0.900159248170963	0.980593777171263	0.00556758277808234	664	42028	478	434	321	226	150	68	8	6	2	2	1	2	41217	41261	41374	41469	41545	41627	989	991	995	995	996	995
M13_HALLUXVALGUS	60_70	UKBB	Q17_CONGEN_MALFO_URINARY_SYSTEM	-12.0103625401343	1.37454861129696	-11.93598305847	-12.0469993875777	-12.2262294237925	3.44416074011184	1036.95651437255	1.00111189304851	986.955199384587	1152.65454070609	1076.93286154051	0.709227998435014	0.990758852030543	0.169745520636224	0.990350823967003	0.991661040248258	0.990941951447701	1.19653258896709e-06	112	42386	79	74	48	35	31	13	1	1	0	1	1	2	41416	41421	41447	41460	41464	41482	1002	1002	1003	1002	1002	1001
M13_HALLUXVALGUS	60_70	UKBB	Q17_LVOTO_BROAD	-12.6702075987585	0.313965590628621	0.922386353007534	-12.5552005602948	-12.4843098357836	-12.5762946078699	781.276414412079	1.00082563975442	1.00091574423951	1086.02887743323	1202.44342677715	2024.10328204685	0.987061019983698	0.753743901245924	0.356767286042545	0.990776140710736	0.99171615155233	0.99504256189572	396	42194	337	243	153	95	58	28	2	2	1	0	0	0	41257	41351	41441	41499	41536	41566	994	994	995	996	996	996
M13_HALLUXVALGUS	60_70	UKBB	Q17_OTHER_CONGEN_MALFO_DIGES_SYSTEM1	-12.1200627579208	-12.2076708953681	1.38394009428677	2.07313570709829	-11.784500011486	-12.0861784885733	929.747445625731	718.354691678004	1.00081667287589	1.00086591126428	1348.87062141823	1977.30991737725	0.989599178664361	0.986441456511098	0.166722889579276	0.0383268367877905	0.993029315892791	0.99512301279549	115	42374	95	83	58	35	17	9	1	2	2	1	0	0	41394	41406	41431	41454	41472	41480	999	998	998	999	1000	1000
M13_HALLUXVALGUS	60_70	UKBB	Q17_VACTREL	-12.6652896252567	1.06602250512741	-12.6454853799461	-12.7186984871135	-12.7735324077916	2.78547217011696	870.87192294506	0.708488697062635	788.494100751623	966.454361308012	977.205405337515	0.708733948797532	0.988396591313656	0.132415904260504	0.987204463491455	0.989500010919492	0.989570755532428	8.48722420644296e-05	301	42282	216	204	145	100	71	33	2	2	0	1	1	2	41371	41383	41442	41487	41516	41554	994	994	996	995	995	994
M13_HALLUXVALGUS	60_70	UKBB	R18_ABDOMI_PELVIC_PAIN	0.074729517871746	0.152110731136163	-0.189733309787882	0.712914778111189	-0.25400201312673	-0.953163755319536	0.411665047339232	0.305295967573053	0.411009370217693	0.305276696028492	0.502131895658758	1.00105996842721	0.85595166048608	0.618314734645559	0.644348327653138	0.0195273933847061	0.612963921207069	0.341018631751625	3492	34788	2432	2111	1667	1266	894	516	28	22	16	16	5	1	35079	35400	35844	36245	36617	36995	741	747	753	753	764	768
M13_HALLUXVALGUS	60_70	UKBB	R18_ABNORMALITI_BREAT	-0.594868993078325	0.337094636233826	0.0440158010539855	1.00614449879692	0.866325356382907	-11.8708604037248	1.00138798653446	0.502231851785056	0.708628225344163	0.502212499372189	0.579012406693365	545.496181286882	0.552482371788759	0.502097418816091	0.95047197232285	0.0451318136798286	0.134598398035187	0.982638139280562	1293	35146	985	763	509	362	257	123	9	12	8	7	3	0	34662	34884	35138	35285	35390	35524	783	780	784	785	789	792
M13_HALLUXVALGUS	60_70	UKBB	R18_ABNORMALITI_GAIT_MOBIL	0.355596207249837	0.16294500491327	0.737555135967556	-11.8601651768789	-11.8789855002096	-12.0703436797996	1.00118101992316	1.0008714461264	1.00116151753354	805.229129858552	959.990320635381	1476.09107252943	0.722457191662154	0.870673443171891	0.461305143429797	0.98824843738372	0.990127174145164	0.993475583101929	478	40928	408	238	130	70	37	15	2	1	1	0	0	0	40046	40216	40324	40384	40417	40439	950	951	951	952	952	952
M13_HALLUXVALGUS	60_70	UKBB	R18_ABNORMALITI_HEART_BEAT	-14.9464170463133	-0.139289435099334	-0.199597426006402	-15.0678265105861	-15.1040813501881	-15.1058116791978	1202.59775335165	0.579169219906389	0.708653669883325	1473.23055023826	1540.54828216809	2606.32835266147	0.990083792889481	0.809943683481837	0.778206356689552	0.99183958238229	0.992177382309996	0.995375630078545	1448	35429	1132	916	626	419	277	128	4	5	2	0	0	0	34958	35174	35464	35671	35813	35962	783	782	785	787	787	787
M13_HALLUXVALGUS	60_70	UKBB	R18_ABNORMAL_BLOOD_P_READI_WO_DIAGNOSIS	-13.896567750092	0.914126803167003	-13.8996179183484	-13.9454730151045	-13.9771773796579	-13.7705588920206	1426.79648641601	0.708624598515969	1338.64096376797	1648.4081230113	1757.97916687188	3424.43379771122	0.992228967717685	0.197050133302706	0.991715410211556	0.993250006032482	0.993656320421203	0.996791502662686	375	34559	291	222	170	117	74	28	2	2	0	0	0	0	33885	33954	34006	34059	34102	34148	756	756	758	758	758	758
M13_HALLUXVALGUS	60_70	UKBB	R18_ABNORMAL_FINDI_DIAGNOST_IMAGI_FUNCTION_STUDI_WO_DIAGNOSIS	0.252295494330855	-0.14319683308271	0.267964429885199	-0.700013999561766	-0.511715365680957	-11.9991598784065	0.502034275487543	0.501702815458638	0.501673063576913	1.00082875259683	1.00079247500053	545.867400500892	0.615283254936918	0.775321141575507	0.593243601847959	0.484280632536081	0.609133888217224	0.982462456204107	1949	41447	1579	1168	767	511	318	130	14	10	6	2	1	0	40830	41241	41642	41898	42091	42279	973	977	981	985	986	987
M13_HALLUXVALGUS	60_70	UKBB	R18_ABNORMAL_FINDI_DIAGNOST_IMAGI_LUNG	0.30096797009666	-0.00909672935453871	-12.9579862842787	-12.9407153420579	-13.0999587492776	-12.8959444747338	1.00101374097283	1.00090471435344	791.994713773629	958.794344775752	1113.33474640778	1789.23492284872	0.763671351853242	0.992748520532082	0.986946231127099	0.98923138881669	0.99061197569848	0.994249281759583	504	40353	429	289	176	113	71	30	2	1	0	0	0	0	39483	39623	39736	39799	39841	39882	943	944	945	945	945	945
M13_HALLUXVALGUS	60_70	UKBB	R18_ABNORMAL_FINDI_DIAGNOST_IMAGI_OTHER_BODY_STRUCTURES	-0.0742136281796932	-0.462985850552445	-0.0841918999822471	-12.9841620866872	-13.0436288774503	-13.2035807829124	1.00106860975155	1.00089472157106	1.00089768165029	775.418385512171	920.816109115468	1789.72076260113	0.940903437407854	0.64367119872822	0.932963893298996	0.986640272462141	0.98869811034115	0.994113697560472	669	40415	555	426	278	188	108	40	3	2	1	0	0	0	39583	39712	39860	39950	40030	40098	943	944	945	946	946	946
M13_HALLUXVALGUS	60_70	UKBB	R18_ABNORMAL_FINDI_EXAMI_BLOOD_WO_DIAGNOSIS	-14.5449693987021	-1.00076066395593	-14.424506170955	-0.0245606237488454	-14.3544069967459	-14.5343776371938	1056.9450202109	1.00099913316057	1045.5113172608	1.00118249875373	1479.04864471326	2299.90737157221	0.989020393661664	0.317425811538184	0.988992251472909	0.98042856605961	0.992256522481656	0.994957762876872	1678	41455	1375	1105	751	479	291	142	2	2	1	1	0	0	40776	41046	41400	41672	41860	42009	980	980	981	981	982	982
M13_HALLUXVALGUS	60_70	UKBB	R18_ABNORMAL_FINDI_EXAMI_OTHER_BODY_FLUIDS_SUBST_TISSU_WO_DIAGNOSIS	-12.2562505967288	-12.3687443843608	-12.4473247268355	-12.4826682937621	-12.5266577405596	-12.5225230811713	1062.89378430358	851.929539004597	961.010595948086	1100.00201469071	1118.82974397085	1677.45544800227	0.990799780221047	0.988416314922322	0.989665826181807	0.990945912442462	0.991066899990675	0.994043695742639	101	42285	73	57	46	36	28	19	0	0	0	0	0	0	41318	41334	41345	41355	41363	41372	995	995	995	995	995	995
M13_HALLUXVALGUS	60_70	UKBB	R18_ABNORMAL_INVOLU_MOVEM	1.33700717505834	0.962815132317445	-11.9715013615576	-11.9362118930216	-11.8499151522464	-11.7989546419385	1.00106198575082	1.00087260032899	789.525997802921	1014.44094748738	1089.11435559231	1760.00657720161	0.181683713301811	0.336061804484484	0.987902222184243	0.99061207115204	0.991318930142765	0.99465108065599	158	40025	130	99	69	39	28	10	2	1	0	0	0	0	39128	39159	39189	39219	39230	39248	923	924	925	925	925	925
M13_HALLUXVALGUS	60_70	UKBB	R18_ABNORMAL_RESULTS_FUNCTION_STUDI	0.383420117716926	-0.0399792620785625	0.409354553601568	0.184891634402748	-12.9841052212573	-12.8999458534687	0.708748176041636	0.708368003379766	0.708321679699458	1.00086195462321	779.630626405971	1308.82784151418	0.588519880643395	0.954992448432856	0.563316903612048	0.853438929293966	0.986712504795948	0.992136092567329	853	40561	678	504	335	221	147	58	7	5	3	1	0	0	39779	39953	40122	40236	40310	40399	950	952	954	956	957	957
M13_HALLUXVALGUS	60_70	UKBB	R18_ABNORMAL_WEIGHT_LOSS	0.429814335899585	0.561176259359967	-0.651016822365933	-13.0918816143568	-13.1600907524944	-13.135287884466	0.578988843927036	0.449094990735009	1.00082406961838	619.894459460836	696.979652968154	1068.53498651472	0.457873246675431	0.211456153587055	0.51538171224997	0.983150303132703	0.984935558299207	0.99019201094224	1137	41875	901	665	456	303	177	86	8	6	1	0	0	0	41122	41358	41567	41720	41846	41937	981	983	988	989	989	989
M13_HALLUXVALGUS	60_70	UKBB	R18_ANOREXIA	-12.2148426107546	-12.1302183003916	-12.0980282161744	1.90255041002123	-12.3012648705901	-12.0684748850332	847.903462409892	725.436124499522	959.033963927531	1.00114940699743	1338.26326775735	1754.21819258827	0.988506124018082	0.98665897303347	0.989935107322067	0.0573850903526191	0.99266597885344	0.994510845990817	175	42362	150	92	49	35	21	13	0	0	0	1	0	0	41388	41446	41489	41503	41517	41525	999	999	999	998	999	999
M13_HALLUXVALGUS	60_70	UKBB	R18_ASCITES	-13.1287875143844	0.679387439656037	-13.2533281297627	-13.2411170078289	-13.159801528361	-12.2658455273967	1093.54073808127	1.00131737906306	1335.68116297609	1692.25834256027	2078.34634823366	4813.09763875297	0.99042101967226	0.497458776307969	0.992083101367104	0.99375699633975	0.994947939110239	0.99796664873378	362	33570	333	134	75	47	27	5	1	1	0	0	0	0	32924	33123	33182	33210	33230	33252	674	674	675	675	675	675
M13_HALLUXVALGUS	60_70	UKBB	R18_CARDIAC_MURMU_OTHER_CARDIAC_SOUNDS	1.38024460100165	-12.2480436420599	1.22053802500222	-12.2401040148005	-12.4434730157014	-12.5044529644947	1.0015363686557	674.030680950505	1.00121794116993	1004.99209760181	1162.59936194028	2327.66085066317	0.16816399136902	0.98550216271472	0.222823967052989	0.990282561823761	0.991460286520609	0.99571369601812	149	34422	110	98	73	46	34	9	1	0	1	0	0	0	33705	33717	33742	33769	33781	33806	755	756	755	756	756	756
M13_HALLUXVALGUS	60_70	UKBB	R18_CONVU_NOT_ELSEW_CLASSIFIED	0.907099279647215	-12.9123799773509	-12.8121506194793	-12.7744707482768	-12.7773297205697	-12.9076346869138	1.00135691063897	835.063816243322	1036.77556687893	1226.3128628328	1162.39345171241	1802.57827605387	0.365004614617616	0.987663005043101	0.990140241229058	0.991688606589445	0.991229622986536	0.994286675614072	324	33866	256	166	109	77	57	36	1	0	0	0	0	0	33191	33281	33338	33370	33390	33411	742	743	743	743	743	743
M13_HALLUXVALGUS	60_70	UKBB	R18_COUGH	-14.0347559154974	-14.0867139395349	0.84947600942089	-14.0236460130081	0.732454215067316	-14.0082190556432	1212.65491354493	989.608096274531	0.708627471502045	1516.1654109924	1.00108271989249	2582.38592908081	0.990765827156655	0.988642784907427	0.230620324240183	0.992620138266176	0.464374877252304	0.995671875853745	539	34610	432	327	219	142	100	42	2	2	3	1	1	0	33961	34066	34174	34251	34293	34351	754	754	753	755	755	756
M13_HALLUXVALGUS	60_70	UKBB	R18_DISTU_SKIN_SENSA	-12.9496248266833	0.141870920291679	0.454239250278819	-13.0063726973221	-13.1229157785498	-13.1809172393852	886.962718839172	1.00099194288763	1.00117692579882	917.69723996263	903.692799756756	1215.02254642457	0.988351327018539	0.887293015393216	0.650040971282405	0.988692091353408	0.988413978826614	0.991344486472983	405	41525	259	217	168	133	106	71	2	2	1	0	0	0	40702	40744	40793	40828	40855	40890	967	967	968	969	969	969
M13_HALLUXVALGUS	60_70	UKBB	R18_DIZZI_GIDDI	-0.234027759082227	-0.723426870106495	-0.339423620550856	0.156586117951507	-12.9396813058581	-12.8984080622198	1.00119294320014	1.00093304273402	1.00087849588352	1.00089289775035	729.702037210551	1191.38628412194	0.815179914763662	0.46983194785917	0.734515038580879	0.875681143992667	0.985851991160697	0.991361962322312	763	40454	580	500	348	232	161	68	4	3	2	1	0	0	39692	39772	39924	40040	40111	40204	941	942	943	944	945	945
M13_HALLUXVALGUS	60_70	UKBB	R18_DYSPHAGIA	1.04702568281809	0.600379994389057	-0.0624211584993302	0.294899837504449	-0.207836634434477	-12.0997750154001	0.450336393730635	0.44976805136376	0.708851471945524	0.708809827238729	1.00114984989186	622.130065418206	0.0200727240022116	0.181920269499724	0.929829326953104	0.677373923206902	0.835542922353765	0.984482963277035	1180	34180	880	702	525	375	257	117	13	8	3	3	1	0	33762	33940	34117	34267	34385	34525	705	710	715	715	717	718
M13_HALLUXVALGUS	60_70	UKBB	R18_DYSPNOEA	-0.518188627313478	0.159047891475778	0.194052656666788	0.913638935163668	0.0534419521390141	-11.4247368761252	1.00415533712969	0.583610792084406	0.71234975890156	0.582718289048406	1.00286705887876	509.687804839916	0.605823476554462	0.785219213845344	0.785305209965864	0.116906502742764	0.957501509863558	0.982116782481271	1025	22161	810	632	393	275	177	75	8	9	6	4	1	0	21499	21677	21916	22034	22132	22234	869	868	871	873	876	877
M13_HALLUXVALGUS	60_70	UKBB	R18_ELEVATED_BLOOD_GLUCOSE_LEVEL	-12.8614916585281	-12.8445545603658	-12.8156092758238	-12.8715856914285	-12.8756785585983	-12.897364798056	1232.43424751618	1165.68595117143	1619.24350404149	2206.35870748698	2296.46918840902	2666.39618364792	0.991673552256262	0.991208383029783	0.993685156061821	0.995345280345053	0.995526501570486	0.996140645496295	178	40298	150	99	42	22	14	10	0	0	0	0	0	0	39374	39425	39482	39502	39510	39514	952	952	952	952	952	952
M13_HALLUXVALGUS	60_70	UKBB	R18_ENLARGED_LYMPH_NODES	-13.9522652984136	-13.9875997499927	-14.0714356130256	0.830383237204952	-14.1307630682586	-14.2251481902941	1385.26131608978	1206.08693668775	1482.1380660383	1.00127487219895	1889.94010799133	2988.32052915543	0.991963892497337	0.990746736935929	0.992424988725525	0.406919989210759	0.994034407445345	0.996201885594139	429	33937	357	235	148	96	67	34	0	0	0	1	0	0	33264	33386	33473	33525	33554	33587	745	745	745	744	745	745
M13_HALLUXVALGUS	60_70	UKBB	R18_FAECAL_INCONTINENCE	-12.8621864216951	0.823666852320282	-12.9874234591752	0.81760792528965	1.93783005258682	-12.7893237687177	818.927669262172	0.708817602991005	814.016950116504	1.00140073961787	0.579327429152782	1782.24893750247	0.987468834631964	0.245223546735639	0.987270504570763	0.414234650120915	0.000822929142409711	0.994274471884279	319	33639	247	178	127	83	64	24	4	4	4	4	3	0	33018	33087	33138	33182	33201	33241	689	689	689	689	690	693
M13_HALLUXVALGUS	60_70	UKBB	R18_FEVER_OTHER_UNKNO_ORIGIN	-14.0299936917893	-14.1101773067421	1.41734911477611	1.16261116665714	-14.0448439020341	-13.9364837268698	1134.44342569355	968.303220093438	0.502104934279774	0.708580186934531	1604.44817606812	2291.41783922172	0.990132579777675	0.98837358591625	0.00476040986606829	0.100846910688906	0.993015654128866	0.995147268013506	669	34057	538	367	234	155	104	49	5	5	6	2	0	0	33432	33603	33736	33815	33866	33921	751	751	750	754	756	756
M13_HALLUXVALGUS	60_70	UKBB	R18_FLATU_RELATED_CONDI	-14.1437134884986	-14.085090290492	-14.172230970711	-14.2769939141747	-14.2904380839721	-14.2934162998953	1645.61523686336	1286.91560632001	1576.80948359305	1924.56854134576	2175.92673875193	3082.25694069655	0.993142436071839	0.991267452459434	0.992828777250855	0.99408112088755	0.994759916432304	0.996299966053697	327	33442	244	199	153	98	67	30	0	0	0	0	0	0	32846	32891	32937	32992	33023	33060	679	679	679	679	679	679
M13_HALLUXVALGUS	60_70	UKBB	R18_GANGRENE_NOT_ELSEW_CLASSIFIED	-12.7776969300507	-12.7769137886452	-12.7162199502929	-12.6117080105922	-12.7432923157311	-13.0560463122542	1559.80839665945	1264.69583207892	1533.03745223288	1919.64792903763	2559.42383818042	4011.48461283583	0.993463932429108	0.991939303844764	0.993381792982977	0.994758093623768	0.996027373805259	0.997403156090136	119	34347	100	71	50	32	13	7	0	0	0	0	0	0	33625	33654	33675	33693	33712	33718	741	741	741	741	741	741
M13_HALLUXVALGUS	60_70	UKBB	R18_GENERAL_SYMPTOMS_SIGNS	-0.0230237076654671	-0.241199404537328	0.125126762972895	0.0994380147430718	-0.356378676565554	-0.218300106663852	0.356545802628915	0.319150298254608	0.319087973428541	0.380463712613235	0.501738675418716	0.708345396450935	0.948512920726313	0.449796156204896	0.694955688253755	0.793814862475636	0.477525910307174	0.757942982819308	5639	38191	4317	3261	2224	1602	1077	545	34	28	20	13	6	2	38605	39661	40698	41320	41845	42377	874	880	888	895	902	906
M13_HALLUXVALGUS	60_70	UKBB	R18_HAEMORRHAGE_RESPI_PASSA	0.250279737148344	1.62438303345523	-13.9285066849483	-13.9448238292115	-13.9875224797274	-14.0535157701047	1.00124013533126	0.410819765385468	1128.75402681979	1363.79420667183	1488.63334455414	2399.19920333463	0.802610749226725	7.68540938843694e-05	0.990154579168005	0.991841756104918	0.992503013552798	0.995326349258491	534	34633	427	331	256	183	120	51	6	6	0	0	0	0	33979	34075	34150	34223	34286	34355	755	755	761	761	761	761
M13_HALLUXVALGUS	60_70	UKBB	R18_HEADACHE1	0.680839132384996	-0.20484658615693	0.0560679243391893	1.09614313164974	-13.0868137039994	-13.0832840229125	0.579740143594206	0.708661706148398	0.708727780775035	0.502506995362368	616.108229157389	920.50341704938	0.240240157429869	0.772534563005303	0.936944602568916	0.029157612767115	0.983053332238882	0.988659902099492	996	34023	659	575	443	330	243	143	11	8	6	4	0	0	33599	33683	33815	33928	34015	34115	750	753	755	757	761	761
M13_HALLUXVALGUS	60_70	UKBB	R18_HEARTBURN	0.658114653534707	0.13230552465402	0.379319905687865	-12.3081591748749	0.93509686232514	-12.331585495067	1.00156422317395	1.00123561117171	1.00128699231751	668.55077439931	1.00121308644295	1239.87038789618	0.511125091098361	0.894871779647127	0.704812361918838	0.98531160858802	0.350322523495954	0.992064477416791	301	33403	212	184	155	112	75	34	3	2	1	0	1	0	32811	32839	32868	32911	32948	32989	678	679	680	681	680	681
M13_HALLUXVALGUS	60_70	UKBB	R18_HEPATOM_SPLENO_NOT_ELSEW_CLASSIFIED	-12.6987352321883	-12.5901640081075	-12.6349043117187	-12.6047678954731	-12.4154951428294	-11.9627995440543	1551.31513190415	1373.62647571651	1777.60285419541	2752.64808911301	3479.54541335949	7235.89276806417	0.993468759878515	0.992686980771351	0.994328817503549	0.99634638565355	0.997153044523852	0.998680891353977	115	33378	105	70	41	19	8	2	0	0	0	0	0	0	32718	32753	32782	32804	32815	32821	670	670	670	670	670	670
M13_HALLUXVALGUS	60_70	UKBB	R18_LOCALIZED_SWELL_MASS_LUMP_SKIN_SUBCU_TISSUE	-13.0005266709523	0.546715532115742	1.03158039121721	-12.9364398307274	-13.0640773372101	-13.384106171581	1131.1371027534	1.00113358761233	1.00098699349706	1305.26743677162	1302.38780253347	1760.80118728228	0.990829855088982	0.584999616610919	0.302745685658382	0.992092335758278	0.991996661217449	0.993935221694205	219	41426	161	140	98	66	47	32	2	2	1	0	0	0	40520	40541	40583	40615	40634	40649	962	962	963	964	964	964
M13_HALLUXVALGUS	60_70	UKBB	R18_MALAI_FATIG	-13.0932906183242	0.631055553850293	1.52566108503566	-13.126490896841	0.933461115963462	1.48130119641223	807.262416094498	0.708798162191112	0.579373423262239	1037.54210441519	1.00107521252286	1.00143421579825	0.987059379698873	0.373295316376529	0.00845608886878096	0.989905812026076	0.351099611361588	0.139092284598122	548	34242	432	275	169	114	78	44	4	5	4	2	2	1	33599	33756	33862	33917	33953	33987	755	754	755	757	757	758
M13_HALLUXVALGUS	60_70	UKBB	R18_MOUTH_BREAT	-12.7999861154592	-12.8533880364174	-12.8026140073715	1.90421671695032	1.58165344554181	-12.3937466641536	1867.95560627062	1321.60153812101	1332.88013584209	1.00105784173711	1.00128821746175	1789.91295491245	0.994532615581972	0.992240204100408	0.992336256870731	0.0571444266421726	0.114194247750036	0.994475317881788	115	21979	61	61	66	52	48	29	0	1	1	2	1	0	21151	21151	21146	21160	21164	21183	882	881	881	880	881	882
M13_HALLUXVALGUS	60_70	UKBB	R18_NAUSEA_VOMITI	0.0712285249560978	0.149890442191885	0.28381212116836	0.408731107888774	-14.144663601031	-14.124107950945	0.579608541592928	0.449743375900131	0.502257002879764	0.579305200737918	882.211470696057	1321.88920561951	0.90219361521676	0.738922985494651	0.572023774116127	0.480465532503277	0.987207913781556	0.991474933605029	1743	34343	1349	1017	700	468	337	167	14	11	6	3	0	0	34005	34337	34654	34886	35017	35187	718	721	726	729	732	732
M13_HALLUXVALGUS	60_70	UKBB	R18_OEDEMA_NOT_ELSEW_CLASSIFIED	0.948444438553541	0.696823677029447	1.11286684057115	-11.8535905080063	-11.5855341634074	-11.373036462669	1.00146309309994	1.00115300808361	1.00116634803713	831.549305747146	985.303065915318	1768.1849194677	0.343608815577932	0.48641557893457	0.266322921290734	0.988626679745062	0.990618413609854	0.994868009825226	336	34073	290	165	105	63	35	14	3	2	1	0	0	0	33363	33488	33548	33590	33618	33639	753	754	755	756	756	756
M13_HALLUXVALGUS	60_70	UKBB	R18_OTHER_ABNORMAL_FINDI_BLOOD_CHEMIS	-14.4340588986111	-0.681006831179848	-14.3105932552371	-14.2834798434193	-14.2414130804185	-14.3999560893411	1188.31270827746	1.00116088374305	1143.21655706688	1447.23987779539	1658.25081089087	2656.62800153889	0.990308586728649	0.496366956959352	0.990012475630518	0.992125436008972	0.993147680758851	0.995675176813585	1332	41077	1097	899	639	410	245	112	1	1	0	0	0	0	40348	40546	40806	41035	41200	41333	963	963	964	964	964	964
M13_HALLUXVALGUS	60_70	UKBB	R18_OTHER_SKIN_CHANG	-12.8912002307092	-12.9875247634973	-12.9653887394672	-12.890508372382	-13.155734421445	-13.3767387878284	1539.83611847339	1243.17206103009	1532.18659472358	1839.6226277385	2044.37052248743	3562.88766418631	0.993320347949208	0.991664583429519	0.993248368000243	0.994409150393218	0.994865566285659	0.997004376987418	120	41414	93	72	47	33	21	9	0	0	0	0	0	0	40477	40498	40523	40537	40549	40561	964	964	964	964	964	964
M13_HALLUXVALGUS	60_70	UKBB	R18_OTHER_SYMPTOMS_SIGNS_INVOLVI_CIRCULATO_RESPI_SYSTEMS	1.62098093540706	-13.06630162256	-13.1160645223789	-13.0358922950941	-13.1254631509056	-12.8171595846857	1.00158801757394	1262.84629369058	1615.6241635086	1749.26164215059	1901.12790936309	2849.56340861751	0.105574080868544	0.991744668870306	0.993522633131013	0.994054039329295	0.994491416830474	0.996411176802753	151	34379	118	80	50	39	25	16	1	0	0	0	0	0	33667	33705	33735	33746	33760	33769	744	745	745	745	745	745
M13_HALLUXVALGUS	60_70	UKBB	R18_OTHER_SYMPTOMS_SIGNS_INVOLVI_COGNITIVE_FUNCTIONS_AWARE	0.190386068217582	0.506133243484592	-12.9515558948356	0.589045614180187	-12.9442191330616	-12.9012300006383	1.00107926450907	0.70839807689087	713.100248273723	1.00082307410273	1003.23054323391	1917.37378929587	0.849167445882991	0.474933049408647	0.985509360847267	0.556155678475992	0.989705550618274	0.994631399147033	631	40735	531	338	214	141	89	30	4	3	1	1	0	0	39886	40079	40203	40276	40328	40387	945	946	948	948	949	949
M13_HALLUXVALGUS	60_70	UKBB	R18_OTHER_SYMPTOMS_SIGNS_INVOLVI_DIGES_SYSTEM_ABDOMEN	-0.44073296636421	-0.144461606880296	-0.0655165589201511	0.557925284484895	0.2175049523419	-0.358073026658699	0.579666342846215	0.380990841267897	0.411012186267416	0.356746604074552	0.4495972599334	1.0010268316845	0.447062244662397	0.704559075322483	0.873351407306612	0.117834951102269	0.628543920745217	0.720563549726825	2848	34568	2023	1789	1456	1062	724	332	20	21	19	14	6	1	34631	34865	35198	35592	35930	36322	742	741	743	748	756	761
M13_HALLUXVALGUS	60_70	UKBB	R18_OTHER_SYMPTOMS_SIGNS_INVOLVI_NERVOUS_MUSCULOS_SYSTEMS	0.0362640825394707	0.37637730829108	-13.010146335827	-13.0443905287587	-13.0763753009579	-13.3364820181025	1.00103131147227	0.708250889241491	755.563592745711	983.390678653908	1130.44613586844	2128.23601177902	0.971101579289254	0.595129114386317	0.986261802386945	0.989416604381712	0.990770718779303	0.995000129968251	682	41331	584	368	209	124	78	26	3	2	0	0	0	0	40465	40681	40840	40925	40971	41023	961	962	964	964	964	964
M13_HALLUXVALGUS	60_70	UKBB	R18_OTHER_SYMPTOMS_SIGNS_INVOLVI_URINARY_SYSTEM	1.57727561417699	-13.543801187117	-13.5945511434034	-13.6652471065386	-13.7165167361064	1.81663463698094	0.579609224847617	887.156625642984	995.630774108907	1097.29099026049	1112.94119247507	0.708585617260852	0.0065030800579905	0.987819546407542	0.989105855588544	0.990063704202053	0.990166668328276	0.0103548831060429	571	37251	423	363	285	238	179	88	3	0	0	1	1	2	36538	36598	36676	36723	36782	36873	858	861	861	860	860	859
M13_HALLUXVALGUS	60_70	UKBB	R18_PAIN_ASSOCIATED_W_MICTU	-12.7907503701106	0.843556688168878	1.346522501691	-12.7919901965452	-12.8649453212209	-12.7580594792549	1273.02408630954	1.00125103503925	1.00109624794871	1310.35559534243	1516.91277473356	1936.26669787241	0.991983364147966	0.399506635859385	0.178609735609121	0.992210992647529	0.993233217910156	0.994742777408063	173	37042	123	109	74	58	35	25	1	2	1	0	0	0	36240	36254	36289	36305	36328	36338	851	850	851	852	852	852
M13_HALLUXVALGUS	60_70	UKBB	R18_PAIN_NOT_ELSEW_CLASSIFIED	1.60061126560859	-12.5564760309921	-12.5831816428823	-12.6085061093336	-12.6677324497095	2.31424324646702	1.00148354430247	1041.65154586865	1277.23469925448	1428.66970844554	1280.93515458913	1.00129479719051	0.109989529085424	0.990382219681109	0.992139452557462	0.992958483189191	0.992109496444038	0.020819014400393	180	33709	143	68	44	36	31	19	1	0	0	1	1	1	33001	33076	33100	33108	33113	33125	744	745	745	744	744	744
M13_HALLUXVALGUS	60_70	UKBB	R18_PAIN_THROAT_CHEST	-0.250686182407032	0.122325733941429	0.233635085064576	-0.289901821885486	-0.0279235329605561	-0.809920259490602	0.502494415182393	0.319501715048187	0.336447621097477	0.501978822675296	0.449255271720678	1.00097774514782	0.617861444858793	0.701820537057382	0.487420479659777	0.563589560879762	0.950439271136181	0.418440869901796	3462	35704	2388	2143	1741	1346	982	505	24	24	17	9	6	1	35937	36182	36584	36979	37343	37820	817	817	824	832	835	840
M13_HALLUXVALGUS	60_70	UKBB	R18_POLYURIA	0.743691239874106	0.134638190066651	0.477136056717252	-12.7295696392944	-12.648466643083	1.67819961235792	1.00135242736601	1.00099265837478	1.00103241674774	838.798097696031	892.184696556568	1.00086089957849	0.457671317259381	0.893003516246456	0.633615673374333	0.987891797493989	0.988688801497976	0.0935901866750885	372	37131	274	243	189	152	101	41	2	2	1	0	0	1	36371	36402	36456	36493	36544	36604	856	856	857	858	858	857
M13_HALLUXVALGUS	60_70	UKBB	R18_RASH_OTHER_NONSPECIFIC_SKIN_ERUPT	1.62442808836382	-13.0415518563178	-12.9856137059512	-13.0660178044388	-13.1779281769359	-13.3017714745407	0.7088409908787	817.638421461462	937.427239691498	1199.73243715281	1371.62488412158	2319.36646533055	0.0219248186895421	0.987274067118242	0.988947740263351	0.991310589368453	0.992334417518933	0.995424086676619	261	41564	205	166	129	80	50	23	2	0	0	0	0	0	40649	40688	40725	40774	40804	40831	969	971	971	971	971	971
M13_HALLUXVALGUS	60_70	UKBB	R18_RETEN_URINE	0.0759098494720116	0.811975725927799	0.90249118645501	2.22911547305437	-12.5483487133184	-12.5889141621859	1.00156245951889	0.579791485331744	0.709202943554937	0.450144580886721	785.812958429831	1526.79691561842	0.939585035630249	0.161375127136371	0.20318028368132	7.34550166274668e-07	0.987259425922664	0.99342126884532	1093	38351	936	670	434	266	152	52	9	8	6	5	0	0	37622	37888	38124	38292	38406	38506	877	878	880	881	886	886
M13_HALLUXVALGUS	60_70	UKBB	R18_SOMNO_STUPOR_COMA	-12.2619247837263	-12.1861697103554	-12.3161683726416	-12.2969266293924	2.25282383235075	-12.3466982367962	1160.11558443858	892.39076849896	1004.63267688461	1215.82216221415	1.00093604351978	2897.28119529992	0.991566858991397	0.989104711939313	0.9902186792509	0.991930266668471	0.0244034633395277	0.996599843294685	131	39917	101	76	61	44	28	10	1	1	1	1	1	0	39028	39053	39068	39085	39101	39119	918	918	918	918	918	919
M13_HALLUXVALGUS	60_70	UKBB	R18_SPEECH_DISTU_NOT_ELSEW_CLASSIFIED	0.931128251085177	0.563977359032646	-12.8843746211549	-12.8917898100792	-12.6738449327135	-12.8472721376436	1.00104919740474	1.00090896116572	1039.47867443652	1229.63802780099	1229.7957636342	1974.94026232466	0.35229221556102	0.573118156575387	0.990110446123381	0.991634959735479	0.991777426381054	0.994809682101699	301	42124	234	162	100	73	50	26	2	1	0	0	0	0	41202	41274	41336	41363	41386	41410	987	988	989	989	989	989
M13_HALLUXVALGUS	60_70	UKBB	R18_SYMPTOMS_SIGNS_ABNORMAL_CLINI_LABOR_FINDI_NOT_ELSEW_CLASSIFIED	0.1875988406918	0.0914129185269473	-0.107252309122417	0.223687377550185	-0.517694316686959	-1.11263965783611	0.207023761804423	0.167855384009818	0.206135099976268	0.202376386289694	0.292693625345553	0.579344213443844	0.364845576408272	0.586033259604777	0.602853763627382	0.269027995977651	0.0769399012383343	0.0547927919248768	15638	28445	11201	9612	7575	5731	4173	2138	99	84	55	38	14	3	32175	33764	35801	37645	39203	41238	608	623	652	669	693	704
M13_HALLUXVALGUS	60_70	UKBB	R18_SYMPTOMS_SIGNS_CONCERNI_FOOD_FLUID_INTAKE	0.322260660928672	0.480119990049376	-0.705428746991561	-0.296592959903426	-13.1143128596485	-13.0987103529187	0.579384068015427	0.449513300697632	1.00101247045394	1.00110095298473	661.517338629034	998.06542840184	0.578065595020171	0.285480589827027	0.480987463002143	0.767026350317865	0.984183298324234	0.989528783942323	1357	34831	1087	782	516	340	206	102	8	6	1	1	0	0	34314	34619	34885	35061	35195	35299	779	781	786	786	787	787
M13_HALLUXVALGUS	60_70	UKBB	R18_SYMPTOMS_SIGNS_INVOLVI_CIRCULATO_RESPI_SYSTEMS	-0.435996731996259	0.346564389399291	-0.00113184913487506	-0.375787081957501	-0.329708575766731	-1.23749596162887	0.410931361197211	0.217557368869204	0.291960618616228	0.41048107805372	0.410311905827135	1.00087498091152	0.288691496169141	0.111164830492272	0.996906833900782	0.35993987033161	0.421653468340518	0.216304669147506	6062	37731	4390	3723	2866	2146	1537	766	38	39	22	12	7	1	38484	39151	40008	40728	41337	42108	881	880	897	907	912	918
M13_HALLUXVALGUS	60_70	UKBB	R18_SYMPTOMS_SIGNS_INVOLVI_COGNITION_PERCEP_EMOTIONAL_STATE_BEHVI	-0.222152747373752	0.0254108494563837	-0.318693596941653	0.142027120128045	-0.393045082681067	0.799076160995917	0.708630248634152	0.501779915600325	0.708311430711235	0.708263224340075	1.00079650530398	1.00084277732717	0.753903860313175	0.959611253583091	0.65275782553131	0.841067096246328	0.69451723427197	0.424636497685421	1694	41618	1332	994	690	461	310	123	11	9	5	3	1	1	40993	41331	41635	41864	42015	42202	976	978	982	984	986	986
M13_HALLUXVALGUS	60_70	UKBB	R18_SYMPTOMS_SIGNS_INVOLVI_DIGES_SYSTEM_ABDOMEN	-0.342961836388864	-0.231037808303012	-0.323690475291629	0.56301032179644	-0.0870359341613314	-0.838610059758029	0.336761253048316	0.246523631462542	0.291978339919296	0.222613406185013	0.319057418793312	0.708353914974719	0.308482011143009	0.348664324774824	0.267597918534171	0.0114357260573776	0.78501401839206	0.236458317552091	7712	37227	5621	4682	3654	2675	1874	933	50	45	37	32	12	2	38428	39367	40395	41374	42175	43116	840	845	853	858	878	888
M13_HALLUXVALGUS	60_70	UKBB	R18_SYMPTOMS_SIGNS_INVOLVI_EMOTIONAL_STATE	-12.8695204763365	-12.8690825455878	1.21524149962424	-12.8567346784738	-12.817263009657	-12.8341836160392	1226.74321506739	1007.35403460203	1.00122119454734	1480.5073965592	1590.07036770592	3086.78148963164	0.991629704392317	0.989807195254797	0.224839666347854	0.993071253006978	0.993568469844873	0.996682574556003	218	40041	162	111	83	54	34	15	1	1	1	0	0	0	39173	39224	39252	39281	39301	39320	923	923	923	924	924	924
M13_HALLUXVALGUS	60_70	UKBB	R18_SYMPTOMS_SIGNS_INVOLVI_NERVOUS_MUSCULOS_SYSTEMS	0.139458031605437	0.22389587816495	-0.343213681897707	-12.9808308177911	-13.0159070839899	-13.1922522152425	0.708510998709918	0.578737006311329	1.00091004153375	727.478534036073	833.424399736154	1390.30478808247	0.843958572599537	0.698852589153008	0.731672467594165	0.985763628167737	0.98753963867228	0.992429187826337	1171	42035	988	635	373	220	137	52	5	3	1	0	0	0	41230	41583	41845	41998	42081	42166	983	985	987	988	988	988
M13_HALLUXVALGUS	60_70	UKBB	R18_SYMPTOMS_SIGNS_INVOLVI_SKIN_SUBCU_TISSUE	-0.329193203529048	-0.154093059149626	0.200614902241823	-13.9899270761231	-14.1142789250559	-14.2496631523942	1.00107245828451	0.708519758559967	0.708388858655727	1000.60913841594	1037.10634576901	1484.56183668157	0.742276222289791	0.827829692236701	0.777024418382408	0.988844811891113	0.989141694421298	0.99234157085088	960	41906	686	569	426	301	215	130	5	4	2	0	0	0	41190	41307	41450	41575	41661	41746	985	986	988	990	990	990
M13_HALLUXVALGUS	60_70	UKBB	R18_SYMPTOMS_SIGNS_INVOLVI_SPEECH_VOICE	0.623417591155964	0.912605708810656	1.31025761199118	-12.9491354231815	-12.8339984761566	-13.1038414671148	1.00097267545419	0.708343792708342	0.708471342984355	1010.87406133091	1035.14767356965	1608.93879400657	0.533408204830877	0.19761876027043	0.0643978941857825	0.989779505610097	0.990107897489803	0.993501780647092	396	42176	299	214	139	107	77	39	4	4	2	0	0	0	41280	41365	41440	41472	41502	41540	989	989	991	993	993	993
M13_HALLUXVALGUS	60_70	UKBB	R18_SYMPTOMS_SIGNS_INVOLVI_URINARY_SYSTEM	0.709685948374758	-0.0842970644518531	0.167912224514601	0.526951184996636	-1.40072099273701	-13.8254644279973	0.356632608573453	0.410541215461271	0.410601443730861	0.380420151509595	1.0008277035033	705.108053429361	0.0465949334225792	0.837313095179795	0.682582138329631	0.165996792134347	0.161644349183099	0.984356414924754	3352	39389	2494	2044	1533	1205	867	468	22	15	12	7	1	0	39308	39758	40269	40597	40935	41334	917	924	927	932	938	939
M13_HALLUXVALGUS	60_70	UKBB	R18_SYNCO_COLLAP	0.154611426816015	0.0120033937461599	-0.767935200480507	0.317433297956573	0.443091524390775	-11.877541849775	0.708960798431336	0.579247018764028	1.00104116659039	0.708664191391547	0.708547181772937	538.315127303993	0.827365399867834	0.983467092906726	0.443000372262016	0.65420234499476	0.531739940416188	0.98239667084835	1319	34749	990	852	645	449	307	128	10	8	5	4	2	0	34311	34449	34656	34852	34994	35173	757	759	762	763	765	767
M13_HALLUXVALGUS	60_70	UKBB	R18_UNKNO_UNSPE_CAUSES_MORBIDI	-13.922934456612	0.225930361542266	0.834072654842093	-14.0739013012733	0.137735862554548	-13.9473339357472	960.913506885181	0.708901810841514	0.70880772315619	1262.69908086646	1.00118022408662	1738.44270985359	0.988439640323061	0.749950426123122	0.23930478658012	0.991107052956733	0.890577504235349	0.99359872892733	937	34649	732	498	228	210	151	84	4	4	3	1	1	0	34086	34320	34590	34608	34667	34734	764	764	765	767	767	768
M13_HALLUXVALGUS	60_70	UKBB	R18_UNSPE_HAEMATU	0.427911070162244	-1.24842769138226	0.0108722003922066	-0.220489161454624	-0.953707546030098	-12.8470290845014	0.579413524336706	1.00101133482198	0.579147247665166	0.708571921497352	1.00089232366252	534.866254087675	0.460195798565207	0.212336494370467	0.985022373196902	0.755668344991864	0.340662383005853	0.98083733914337	1671	37779	1162	1043	850	701	529	308	8	5	5	2	1	0	37415	37534	37727	37876	38048	38269	865	868	868	871	872	873
M13_HALLUXVALGUS	60_70	UKBB	R18_UNSPE_JAUND	-13.0011623998816	-12.9577912764421	-13.0210400267291	-13.1265165714546	-13.1138135223438	-13.0187205590901	1515.32461040376	1272.5496616769	1631.07668851015	1892.14158082759	1884.66078334689	3100.73429358783	0.993154404401447	0.991875646779316	0.993630479470426	0.994464811192565	0.994448218478712	0.996650017501188	160	33384	136	76	50	37	25	10	0	0	0	0	0	0	32736	32796	32822	32835	32847	32862	672	672	672	672	672	672
M13_HALLUXVALGUS	60_70	UKBB	R18_UNSPE_URINARY_INCONTINENCE	-12.9367601290247	0.488645932171578	-13.0134145245634	1.11405267423506	-12.912077136556	-13.0228914307311	948.948106086091	1.00101992619329	993.383931171897	1.00100520174451	1252.74153951555	1759.93546350899	0.989122986400807	0.625444973421198	0.989547942911565	0.265736797339883	0.9917763047997	0.994095994198672	323	37418	262	174	112	82	47	26	1	1	1	1	0	0	36612	36700	36762	36792	36827	36848	866	866	866	866	867	867
M13_HALLUXVALGUS	60_70	UKBB	RA_CO_MORB	-0.0957749148958099	0.266458961907981	0.508812833367086	0.89838667783406	-14.6743596589943	-0.0354314757017714	0.505422186388773	0.340559757917896	0.36046208116294	0.360537090940876	942.976775822392	1.00222100464785	0.84970497015139	0.433970895629786	0.158080392471884	0.0127097230586758	0.987584028831939	0.971798296418971	4727	18480	3756	3025	2172	1504	961	410	23	22	16	9	1	1	19091	19822	20675	21343	21886	22437	337	338	344	351	359	359
M13_HALLUXVALGUS	60_70	UKBB	RHEUMA_COMORB	0.263705147163836	0.170394598153831	0.241075069521609	-0.0399817957656286	-0.398520072040979	-14.9035803380942	0.257945873307094	0.208639989828972	0.226165369320037	0.294851651541779	0.358215969269237	786.970917043471	0.30662594492978	0.414104498287115	0.286458050045164	0.89213774189849	0.265917464579919	0.984890641267753	10160	19768	7227	6288	5014	3827	2800	1356	68	60	40	19	8	0	22181	23120	24394	25581	26608	28052	452	460	480	501	512	520
M13_HALLUXVALGUS	60_70	UKBB	RHEUMA_ENDPOINTS	2.33727118145983	2.41540317481556	2.66297195052603	2.92658061963064	2.90187558911403	3.38786073754433	0.271786725625379	0.209257244762172	0.218141360436913	0.234174321133619	0.280896097737738	0.449510050900415	7.99583772564422e-18	8.03197027443267e-31	2.83285674186507e-34	7.70895799110283e-36	5.11433804321384e-25	4.81698476146195e-14	740	41853	507	412	308	198	119	39	70	62	51	32	15	5	41225	41320	41424	41534	41613	41693	791	799	810	829	846	856
M13_HALLUXVALGUS	60_70	UKBB	SLEEP	0.902515791586062	0.616768258909943	-13.8570755952119	0.541735549498664	0.117693217766344	-13.8775061902076	0.579818431837564	0.502212709160902	716.253833884231	0.579054895881776	0.70831260080849	1175.76584653976	0.11957760391791	0.219408810121994	0.984564610371302	0.349504268624032	0.868031041600257	0.990582826604634	1020	41213	639	594	532	454	357	182	9	7	3	4	2	0	40615	40660	40722	40800	40897	41072	970	972	976	975	977	979
M13_HALLUXVALGUS	60_70	UKBB	SLE_COMORB	0.0370688555202718	0.366746142453874	0.583267136191962	0.83491947566278	-14.6587859710084	0.00725766774776633	0.505790675968772	0.34103418109652	0.360875314864705	0.384918246304695	965.512246970462	1.00233276369141	0.941576203620182	0.282198327165087	0.106038829971993	0.0300764124347872	0.987886668732874	0.994222746524026	4313	18120	3377	2836	2090	1457	934	399	22	21	15	8	1	1	18709	19250	19996	20629	21152	21687	325	326	332	339	346	346
M13_HALLUXVALGUS	60_70	UKBB	SMOKING	0.707468148967695	0.547708387743948	0.894534151456211	0.982749290659409	-0.837588887786687	-0.0485113087599506	0.507778072500888	0.416223771706011	0.386689322157997	0.416536031823148	1.00337340787951	1.00314322554387	0.163540424755948	0.188207990600601	0.0207053347939798	0.018307572062177	0.403845610385442	0.961429891593328	2631	16011	1695	1529	1270	1046	809	456	17	16	12	7	1	1	16678	16844	17103	17327	17564	17917	252	253	257	262	268	268
M13_HALLUXVALGUS	60_70	UKBB	SMOKING_DEPEND	0.699688479387046	0.157044878991106	0.936464687062364	0.651002225451685	-0.613558127504247	-12.8482098006783	0.507391765878397	0.506242202548212	0.386534275859341	0.506913818968348	1.00359790410599	949.186977410566	0.167897649877948	0.756396031324427	0.0154047548280515	0.199055769639188	0.540962258290723	0.989200151880608	2563	16131	1698	1497	1215	988	716	320	13	12	11	5	1	0	16727	16928	17210	17437	17709	18105	256	257	258	264	268	269
M13_HALLUXVALGUS	60_70	UKBB	SPONDYLOARTHRITIS	-12.9722770940859	1.35230221134925	0.884958255867884	-13.1315649484111	-13.3190478377274	-13.5176466230257	1219.65230466457	0.708384532567062	1.0009060499044	1322.27176074981	1421.46066167872	2323.55513845599	0.991513823712724	0.0562627948417034	0.376611377714174	0.992076287931254	0.992523952705904	0.995358207549656	192	39471	141	125	98	67	47	20	3	3	1	0	0	0	38627	38643	38670	38701	38721	38748	892	892	894	895	895	895
M13_HALLUXVALGUS	60_70	UKBB	SPONDYLOPATHY_FG	-11.5898445642262	2.23090474555452	1.87305186672563	-11.8102771366452	-11.9206338358888	-12.1796818713607	941.907468287226	0.709238243944235	1.00142897099658	1096.8149977173	1233.69382784704	2189.58860008849	0.990182555072597	0.00165806512286477	0.0614311853561285	0.99140871002666	0.992290516920408	0.9955617552973	120	41174	90	81	61	39	24	9	3	3	1	0	0	0	40649	40658	40678	40700	40715	40730	552	552	554	555	555	555
M13_HALLUXVALGUS	60_70	UKBB	SPONDYLOPATH_COMORB	-0.555636731414728	0.325026049662858	0.609185580403985	0.468178098006808	-14.7580116788681	-14.8252474460625	0.711542950101967	0.361305570787644	0.361194872178515	0.453383587276793	959.404297827857	1593.57165382	0.434867229533939	0.368339701996617	0.0916833237160564	0.301776459320771	0.987727045485794	0.992577261654539	4005	17396	3044	2667	2021	1472	975	404	16	17	12	5	0	0	18035	18412	19058	19607	20104	20675	306	305	310	317	322	322
M13_HALLUXVALGUS	60_70	UKBB	ST19_ADVER_EFFEC_NOT_ELSEW_CLASSIFIED	-12.5373495600549	1.93470129053047	-12.4261635939088	-12.3198566276272	-12.4222374458027	-12.3583236491829	1281.08239827837	0.708624678562028	1115.40082429704	1234.78997108378	1204.69627388534	1475.1472511484	0.992191604550502	0.006329206714272	0.991111321793511	0.992039407073249	0.991772751321348	0.993315650158883	107	42343	69	58	49	36	32	17	2	2	0	0	0	0	41383	41394	41403	41416	41420	41435	996	996	998	998	998	998
M13_HALLUXVALGUS	60_70	UKBB	ST19_COMPLICATIO_CARDIAC_VASCULAR_PROSTHET_DEVICES_IMPLANTS_GRAFTS	-12.924649010138	-12.8771190301367	-12.8820065735833	2.23055233980374	-12.8323253138445	-12.8954930606354	995.543023886134	833.358149372434	1017.81767908785	0.708577365662187	1598.6728751497	2739.60702458075	0.989641745284181	0.987671512401229	0.989901845914705	0.0016443075238709	0.993595560130062	0.99624432382825	345	39282	290	199	133	79	47	17	1	1	2	2	0	0	38475	38566	38632	38686	38718	38748	861	861	860	860	862	862
M13_HALLUXVALGUS	60_70	UKBB	ST19_COMPLICATIO_GENITO_PROSTHET_DEVICES_IMPLANTS_GRAFTS	-12.5989828611699	-12.6356241731572	1.53859170795539	-12.8272528214039	-12.8927160410183	-13.0837833683961	1184.04258858277	983.131791303951	1.00194984325135	1481.28637076128	1551.32332059612	2003.05813674058	0.991510149795429	0.989745533629524	0.124637119510856	0.993090776182755	0.993369028543128	0.994788331740492	230	39291	173	123	85	53	38	27	0	0	1	0	0	0	38494	38544	38582	38614	38629	38640	854	854	853	854	854	854
M13_HALLUXVALGUS	60_70	UKBB	ST19_COMPLICATIO_INTERNAL_ORTHOPA_PROSTHET_DEVICES_IMPLANTS_GRAFTS	-11.7247740523751	2.10342342541444	0.478227630402013	1.4522060974603	1.66932704294898	-11.7174018293933	545.300763676697	0.410374137970853	1.00106140164958	0.708532717452918	0.708541873740552	886.591935876003	0.982845622007084	2.96554314479104e-07	0.63284909668842	0.0404038333367151	0.0184727500651127	0.989455282104006	230	39162	153	141	122	100	67	30	10	10	5	4	2	0	38324	38336	38355	38377	38410	38447	905	905	910	911	913	915
M13_HALLUXVALGUS	60_70	UKBB	ST19_COMPLICATIO_OTHER_INTERNAL_PROSTHET_DEVICES_IMPLANTS_GRAFTS	0.646587000628654	1.31172662181183	-12.2402546956888	0.547305048115465	0.782928592723828	-12.3219047347191	1.00145754785084	0.579488191388622	567.250400950467	1.00104514475509	1.00088487119508	1081.68454655527	0.518508677883679	0.0235990304328752	0.982784406355787	0.584561744643562	0.434075647818405	0.990911171880336	388	39246	288	189	141	124	79	37	4	4	1	1	1	0	38482	38581	38629	38646	38691	38733	860	860	863	863	863	864
M13_HALLUXVALGUS	60_70	UKBB	ST19_COMPLICATIO_PROCED_NOT_ELSEW_CLASSIFIED	-0.738068683302941	-0.141851624729693	-0.291067379885285	-14.0101469304291	-14.0654806138064	-14.1715814739664	1.0011356501944	0.578938299643738	0.708461410705534	797.340105308943	832.75388650871	1336.56408772449	0.460981613253413	0.806440728119581	0.681186658094383	0.985981007767831	0.986524114240099	0.991540193021619	1492	39962	1116	916	692	501	340	173	5	4	2	0	0	0	39444	39644	39868	40059	40220	40387	889	890	892	894	894	894
M13_HALLUXVALGUS	60_70	UKBB	ST19_COMPLICATIO_SURGI_MEDICAL_CARE_NOT_ELSEW_CLASSIFIED	-0.588694015128415	0.536798607904633	-0.124197965207157	0.161826535934358	-0.0562985628425582	-13.1597094890222	0.70859658560971	0.318900042166031	0.501810464643816	0.501813165538753	0.578839666622474	603.418773071823	0.406093024138103	0.0923205696084794	0.804521483934065	0.747086330145188	0.922519074437236	0.982600646127819	2489	40674	1853	1460	1100	819	562	282	17	16	10	6	3	0	40344	40737	41097	41378	41635	41915	949	950	956	960	963	966
M13_HALLUXVALGUS	60_70	UKBB	ST19_EFFEC_FOREI_BODY_ENTERING_NATURAL_ORIFI	-12.8293280718378	-12.8973632982544	-12.9496054171186	1.82275597163521	-12.8470481951603	-12.7902362594578	1460.66023439579	1189.89236270404	1388.28097140473	1.001306610401	1726.65226412389	2254.26559850709	0.992992079238922	0.991351818133912	0.992557601368965	0.068701544450819	0.994063444595767	0.99547299249314	129	42381	98	78	56	44	26	16	1	1	1	1	0	0	41412	41432	41454	41466	41484	41494	999	999	999	999	1000	1000
M13_HALLUXVALGUS	60_70	UKBB	ST19_FRACT_FEMUR	-13.1197596047535	0.751632992759064	-13.1595352639064	-13.1425019522829	-13.0168675410179	-12.89017603217	922.159360416535	0.708293134549697	932.084574701203	1225.87070183293	1355.47767421753	2191.60595775107	0.988648707648628	0.288603947091943	0.98873552734262	0.991446081134615	0.992337905516678	0.995307179601341	296	42075	249	201	129	76	45	19	1	2	0	0	0	0	41132	41180	41252	41305	41336	41362	989	988	990	990	990	990
M13_HALLUXVALGUS	60_70	UKBB	ST19_FRACT_FOOT_ANKLE	1.84167282638149	-12.1892258869515	1.35610024869764	-12.1484627272576	-12.0480646585969	-11.6103052111648	1.00137411020004	848.750186630589	1.00097067692322	1048.76550065862	1003.69065034565	1574.5357609065	0.0658937679869265	0.988541668690421	0.175486006491303	0.990757844267924	0.990422612859393	0.994116615477367	104	42238	65	57	51	41	34	16	2	1	1	0	0	0	41283	41291	41297	41307	41314	41332	992	993	993	994	994	994
M13_HALLUXVALGUS	60_70	UKBB	ST19_FRACT_FOREA	0.235811353829637	-0.746129370424958	-1.17043911226663	-0.136796444684365	0.348100376138937	-12.4995399791667	0.579314357549852	0.708395427035719	1.00085603980007	0.708387032268583	0.578723416528765	509.606251988584	0.683969433993449	0.292218739630296	0.242227196443545	0.846873014793744	0.547509035488246	0.980431578273225	994	41496	701	669	525	383	274	137	9	7	5	5	3	0	40807	40839	40983	41125	41234	41371	973	975	977	977	979	982
M13_HALLUXVALGUS	60_70	UKBB	ST19_FRACT_LOWER_LEG_INCLU_ANKLE	-0.207688167808975	-0.840889498858782	-0.576361055133702	-0.249606464576549	-0.194237922073168	-12.1677977895698	1.00120724707249	1.00096106182786	1.00093011578597	1.00085476269115	1.00080658317044	662.451249371696	0.83566801189078	0.400862339960053	0.564733155458762	0.803056573086765	0.846112161572125	0.985345408998325	615	41557	414	410	327	240	179	85	2	2	2	2	1	0	40777	40781	40864	40951	41012	41106	979	979	979	979	980	981
M13_HALLUXVALGUS	60_70	UKBB	ST19_FRACT_LUMBAR_SPINE_PELVIS	-12.0628021784303	0.779229540457761	-11.9755065015503	-11.9798614283195	1.83909133842805	-11.9619849997299	752.863549891385	1.00098611650253	739.785715181637	889.534651391554	1.00106026100293	2022.8829546165	0.987216392901948	0.436296767288164	0.987084564819394	0.989254766500724	0.0661887158470148	0.995281868630604	183	42104	142	114	76	52	35	15	2	2	1	1	1	0	41159	41187	41225	41249	41266	41286	984	984	985	985	985	986
M13_HALLUXVALGUS	60_70	UKBB	ST19_FRACT_RIBS_STERNUM_THORACIC_SPINE	-12.7235144408224	-12.667068766763	-12.7311007836703	-12.6636863294975	1.65897560229564	-12.5438294136557	947.336895517992	757.674696627047	950.322466647623	1181.1697983174	1.00082718202655	1823.32700371377	0.989284075627078	0.986661310127014	0.989311370316741	0.991445796997199	0.0973973285370772	0.994510886498667	293	42156	221	191	118	77	50	31	1	1	1	1	1	0	41238	41268	41341	41382	41409	41428	989	989	989	989	989	990
M13_HALLUXVALGUS	60_70	UKBB	ST19_FRACT_SHOUL_UPPER_ARM	-13.1203442023869	-13.1117221051815	0.794507069385687	0.542910384949443	-12.9716426682523	-12.8129057985964	851.056558514471	650.285991720046	0.708371212414564	1.00082228685259	858.664619762511	1455.60950955444	0.98769987105234	0.983913336667679	0.262033802165553	0.587498678106904	0.98794700570664	0.992976764970633	393	42056	276	252	202	144	103	51	1	1	3	1	0	0	41187	41211	41261	41319	41360	41412	985	985	983	985	986	986
M13_HALLUXVALGUS	60_70	UKBB	ST19_FRACT_SKULL_FACIAL_BONES	-13.9102920559923	-13.9197812937104	-13.9317224119553	-13.8836242391095	-13.8576343518897	-13.9843475195053	1738.66558852579	1340.29901258103	1561.13947117629	1849.53338112089	1795.14096470944	2613.9127248108	0.993616547691303	0.991713655813477	0.992879714540906	0.994010691826991	0.993840771893325	0.995731364078885	258	40655	186	151	121	86	69	33	0	0	0	0	0	0	39772	39807	39837	39872	39889	39925	955	955	955	955	955	955
M13_HALLUXVALGUS	60_70	UKBB	ST19_FRACT_WRIST_HAND_LEVEL	0.977654547548129	-13.9725426658538	-13.9386085054763	-13.9675523136726	-13.8335824269807	-13.6508656088752	1.00146106551887	1287.84718447022	1440.71716978179	1593.32463905215	1520.9126523706	2461.00414005003	0.328951384531426	0.991343493632198	0.992280770115582	0.993005598901024	0.992742877354317	0.995574262196005	296	41618	178	169	140	119	99	47	1	0	0	0	0	0	40769	40778	40807	40828	40848	40900	966	967	967	967	967	967
M13_HALLUXVALGUS	60_70	UKBB	ST19_INJURI_ABDOMEN_LOWER_BACK_LUMBAR_SPINE_PELVIS	-12.9786428344086	0.79127885114677	0.458390100647665	-12.9696334847219	1.06344723330458	-13.0438155277711	879.616949736576	0.708392255609638	1.00081773364547	1002.89450888081	1.00100115370681	1749.72009098244	0.988227735935112	0.263991487393622	0.646941258138826	0.989681883998369	0.288061564998907	0.994051984268485	357	42245	261	220	163	112	70	37	4	4	2	1	1	0	41350	41391	41448	41499	41541	41574	987	987	989	990	990	991
M13_HALLUXVALGUS	60_70	UKBB	ST19_INJURI_ANKLE_FOOT	1.15199198403011	-13.128655361476	0.67440550613766	-13.0787795940725	-13.0755687468974	-12.9994532876123	1.00113093173525	963.834498306466	1.00100508565513	1231.77193429974	1210.25964164369	1731.26490536898	0.249859532087593	0.989132130548005	0.500484033608435	0.991528334144866	0.991379873285009	0.994009024509571	200	42308	128	114	102	73	57	31	2	1	1	0	0	0	41382	41396	41408	41437	41453	41479	996	997	997	998	998	998
M13_HALLUXVALGUS	60_70	UKBB	ST19_INJURI_ELBOW_FOREA	0.166435875370306	-0.396104549379984	-1.22025761856627	-0.198332681719725	0.292715708883425	-12.44419275086	0.579276964580695	0.578899787595429	1.00084905180241	0.708405291831381	0.578744301597111	492.13678187239	0.773869929892056	0.493825635770065	0.222759778760191	0.779500031656924	0.613013021754037	0.979826804950281	1115	41640	786	737	572	420	302	152	10	8	5	5	3	0	40984	41033	41198	41350	41468	41618	975	977	980	980	982	985
M13_HALLUXVALGUS	60_70	UKBB	ST19_INJURI_HEAD	0.583894958163597	-1.02163522380364	-0.679219511278392	-13.9461925735752	-13.8812890850187	-13.859416716332	0.5791327524817	1.00085580066215	1.00086392068928	884.041795584846	912.169410044535	1310.08203239253	0.313347421092277	0.307367375442446	0.497370284839899	0.987413502089671	0.987858353232798	0.991559300803922	1153	41748	854	701	514	375	277	139	5	2	1	0	0	0	41063	41216	41403	41542	41640	41778	979	982	983	984	984	984
M13_HALLUXVALGUS	60_70	UKBB	ST19_INJURI_HIP_THIGH	-12.9792359869227	0.543196608402033	-13.0018739562197	-12.9590894094632	-12.9498675242673	-12.8845923016187	780.460170231462	0.70829676840364	766.683034193177	964.539647524936	1040.46705402188	1771.10332493437	0.986731603902155	0.443137769609495	0.986469640255772	0.989280330449017	0.990069620596095	0.994195524086389	415	42173	339	278	186	115	78	33	1	2	0	0	0	0	41254	41315	41407	41478	41515	41560	994	993	995	995	995	995
M13_HALLUXVALGUS	60_70	UKBB	ST19_INJURI_KNEE_LOWER_LEG	-0.434075083362948	-1.04364942403535	-0.785654806731966	0.620563222926515	0.284032181163217	-12.044853922442	1.00119059440345	1.00092281648104	1.00093633858871	0.578824811741346	0.708231908247462	537.460906256956	0.66460879270715	0.297093181048448	0.432500559442576	0.283671129027134	0.688387704708972	0.982120376608891	860	41761	591	556	432	321	239	121	2	3	4	5	2	0	41041	41076	41200	41311	41393	41511	987	986	985	984	987	989
M13_HALLUXVALGUS	60_70	UKBB	ST19_INJURI_NECK	-11.7555347192509	-11.7378645756457	-11.6774896887901	1.95367893172086	-11.6956209841211	-12.0044025945253	936.839157504777	753.341461017672	866.733631744072	1.00204626038808	989.061075518107	1623.67540404156	0.989988341707275	0.987568609351211	0.989250438062008	0.051213155303733	0.990565256108831	0.99410101291838	121	42408	86	71	52	46	31	15	0	0	0	1	0	0	41446	41461	41480	41486	41501	41517	997	997	997	996	997	997
M13_HALLUXVALGUS	60_70	UKBB	ST19_INJURI_SHOUL_UPPER_ARM	-14.0028237404929	-14.0108704130918	0.627643031011636	1.03007002663308	-13.9169761443126	-13.9026685772401	1211.40387224342	932.994407188608	0.708386696851063	0.70839171389898	1227.01385384922	2064.48768419425	0.990777321810729	0.988018538007202	0.375608081284144	0.145919508879391	0.99095046703223	0.994626928096595	523	42155	364	327	266	194	141	65	1	1	3	2	0	0	41321	41358	41419	41491	41544	41620	992	992	990	991	993	993
M13_HALLUXVALGUS	60_70	UKBB	ST19_INJURI_THORAX	-13.7888621447135	-13.7589791951942	-13.8114517601036	-13.779006324428	0.990518395654775	-13.6836069489478	1373.44434722538	1083.14675475264	1336.23548512054	1566.42349496625	1.00074847353604	2320.47242196884	0.991989675140425	0.989864917387392	0.991753139301696	0.99298151830367	0.322282848853244	0.995294977289189	389	42250	286	250	163	116	80	47	1	1	1	1	1	0	41361	41397	41484	41531	41567	41600	991	991	991	991	991	992
M13_HALLUXVALGUS	60_70	UKBB	ST19_INJURI_WRIST_HAND	-0.0341898938543517	-13.8976604064628	-13.864245912104	0.48289706745686	-13.8260724421624	-13.7956318575324	1.0014010562717	749.33937317797	828.750125390681	0.708454858786397	949.7880936965	1409.1238911615	0.972763869861795	0.985202842139914	0.986652729856454	0.49547920564797	0.988385598627566	0.992188659990652	811	41881	515	500	407	339	258	133	1	0	1	2	0	0	41194	41209	41302	41370	41451	41576	982	983	982	981	983	983
M13_HALLUXVALGUS	60_70	UKBB	ST19_INJURY_MUSCLE_TENDON_WRIST_HAND_LEVEL	-12.4591137286402	-12.5268316724367	-12.5302788673821	-12.478838286564	-12.497846422583	-12.7510061748181	1650.72881876479	1242.21469574558	1324.48761092304	1346.43770354556	1329.35530620738	1923.17520124816	0.993977908431063	0.991954050920695	0.992451747500779	0.992605279961659	0.992498851313498	0.994709917007914	113	41533	72	70	57	54	45	22	0	0	0	0	0	0	40609	40611	40624	40627	40636	40659	965	965	965	965	965	965
M13_HALLUXVALGUS	60_70	UKBB	ST19_INJURY_OTHER_UNSPE_INTRAT_ORGANS	-12.4061380878897	-12.3074929459525	-12.3183079446908	-12.43353476789	-12.3579629973485	-12.5773305849082	1539.29515243983	1228.21459660904	1488.5749025648	1766.51228711764	1851.15223112292	2539.11123656564	0.993569421134466	0.992004822047259	0.993397392679176	0.994384163874768	0.994673504170107	0.996047744302411	121	41954	90	76	50	36	25	15	0	0	0	0	0	0	41005	41019	41045	41059	41070	41080	980	980	980	980	980	980
M13_HALLUXVALGUS	60_70	UKBB	ST19_INJURY_POISO_CERTA_OTHER_CONSE_EXTER_CAUSES	-0.289069483007657	0.0380995718631231	-0.570584642099343	0.215459498781639	-0.221912498585587	-14.0741612766564	0.356857317956087	0.233529548740355	0.35620318494051	0.28080604469686	0.356075610734492	532.287105841675	0.417915928528877	0.870402942400342	0.109188429217212	0.442909475204482	0.533141701679518	0.978905655367741	6789	37278	4797	4140	3237	2464	1796	933	39	36	24	20	8	0	38383	39040	39943	40716	41384	42247	848	851	863	867	879	887
M13_HALLUXVALGUS	60_70	UKBB	ST19_INTRACRATRAUMA	5.49457978892173	-12.5362215430357	5.70118171164473	-12.6397371779112	-12.8006366871592	-12.5894274102177	1.12160859355237	7043.19462316781	1.13133901265517	12197.8952900244	15390.9588506719	19018.9525707766	9.64046535170043e-07	0.99857984155291	4.6718360865841e-07	0.999173213976489	0.99933640072053	0.999471847411732	204	19039	168	122	80	51	30	11	2	1	1	0	0	0	19066	19112	19154	19183	19204	19223	7	8	8	9	9	9
M13_HALLUXVALGUS	60_70	UKBB	ST19_INTRACR_INJURY	1.31699781336946	-11.845665485521	1.24240919709894	-11.8909588680978	-11.9757364895952	-11.7981915213695	1.00100164662406	566.328110424872	1.00087283267296	907.861983928817	1068.62556326179	1931.58537499231	0.18828148082872	0.983312174873034	0.214485444259487	0.989549797876587	0.991058556359754	0.995126523296036	204	40728	168	122	80	51	30	11	2	1	1	0	0	0	39803	39849	39891	39920	39941	39960	959	960	960	961	961	961
M13_HALLUXVALGUS	60_70	UKBB	ST19_OPEN_WOUND_HEAD	-13.8504902075852	-13.8709571798238	-13.8614114868024	-13.8659834446291	-13.78866021686	-13.8668171450723	1256.08058870301	998.432867033119	1220.88569543647	1373.39913676383	1413.14225032769	2034.40697408418	0.99120210243626	0.988915562641848	0.990941356218581	0.991944609643772	0.992214807443733	0.994561543596654	466	41003	349	283	195	150	113	55	0	0	0	0	0	0	40155	40221	40309	40354	40391	40449	965	965	965	965	965	965
M13_HALLUXVALGUS	60_70	UKBB	ST19_OPEN_WOUND_WRIST_HAND	-13.803098364511	-13.8021267159101	-13.8006826571699	-13.7823217799529	-13.7740824081705	-13.9071769625264	1434.91244697642	1048.22949304308	1172.42296446954	1323.44157566845	1439.99161641177	2090.77057541132	0.992324891145109	0.98949448981923	0.990608255148523	0.991690979641513	0.992368038829983	0.994692751042377	405	41684	259	257	205	168	121	58	0	0	0	0	0	0	40857	40859	40911	40948	40995	41058	973	973	973	973	973	973
M13_HALLUXVALGUS	60_70	UKBB	ST19_OTHER_UNSPE_EFFEC_EXTER_CAUSES	-12.1422259260797	1.7343961453086	-12.0442046787271	-12.0342992607225	-12.1236712749644	-12.1308776200464	920.04605976139	0.708498809116532	825.247483649092	962.011111981304	940.528755946965	1176.31247425712	0.98947029523919	0.0143656686161237	0.988355561205312	0.990019105773525	0.989715335983244	0.991771856020417	144	42377	99	79	64	45	37	22	2	2	0	0	0	0	41422	41442	41457	41476	41484	41499	998	998	1000	1000	1000	1000
M13_HALLUXVALGUS	60_70	UKBB	ST19_OTHER_UNSPE_INJURI_HEAD	-12.6802120904592	-12.7802600052583	1.06046696300564	-12.9856779975535	-12.8726957511847	-12.8677760620084	1279.90531231262	949.125055861571	1.00099077497253	1353.82600850053	1391.51276396385	1737.15174077035	0.992095368419681	0.989256564308908	0.289409765731653	0.992346938936451	0.992618983477118	0.994089804753035	177	40676	124	109	92	58	45	30	1	1	1	0	0	0	39771	39786	39803	39837	39850	39865	957	957	957	958	958	958
M13_HALLUXVALGUS	60_70	UKBB	ST19_POISO_DRUGS_MEDICAM_BIOLO_SUBST	-13.0914700288526	-13.0169854884651	-12.9729445976343	1.90818536717592	-12.975158062604	-13.115848133798	1293.21973265433	977.170388541931	1077.38557847942	0.709077144354985	1140.04528651366	1431.62401788363	0.991923025030282	0.989371613478143	0.990392796890113	0.00712204978846077	0.990919260036124	0.992690269088799	229	42306	137	117	98	88	64	51	1	1	1	2	0	0	41402	41422	41441	41451	41475	41488	995	995	995	994	996	996
M13_HALLUXVALGUS	60_70	UKBB	ST19_SEQUEL_INJURI_POISO_OTHER_CONSE_EXTER_CAUSES	-12.8912220654717	-12.8910223563638	1.03981089012606	-12.9357022737698	-12.9846109276206	-12.9098373363084	1275.68173523712	966.086200037313	1.00091681090909	1324.76447619077	1420.47979530328	2401.28608282819	0.991937227198052	0.989353701052205	0.298870571221804	0.992209156192663	0.99270663592439	0.995710419368086	156	42330	116	110	93	61	47	15	0	1	1	0	0	0	41373	41379	41396	41428	41442	41474	997	996	996	997	997	997
M13_HALLUXVALGUS	60_70	UKBB	ST19_SUPERF_INJURY_HEAD	1.1602138316465	0.0110903157865177	-12.9123485175802	-12.9152383605288	-12.8652142292574	-12.7313334968917	0.708505599878734	1.00085674086565	779.214259436172	929.927008669058	961.862995041676	1492.27420407147	0.101515457215032	0.99115896381576	0.986778871265866	0.988918981900648	0.989328366096596	0.993192932518604	410	41041	306	251	181	127	90	40	3	1	0	0	0	0	40182	40237	40307	40361	40398	40448	960	962	963	963	963	963
M13_HALLUXVALGUS	60_70	UKBB	T1D	-13.0170521408391	-13.0303699076289	-12.9200652228581	-12.7908825019805	-12.7752607237772	-12.5845656223815	1747.90283884455	1287.29564541023	1446.92564215857	1549.04205890061	1777.80075697096	3315.21150366827	0.994058017015764	0.991923725161273	0.992875526373541	0.9934117142688	0.994266457854902	0.996971232004716	107	35321	72	66	53	46	30	10	0	0	0	0	0	0	34553	34559	34572	34579	34595	34615	803	803	803	803	803	803
M13_HALLUXVALGUS	60_70	UKBB	T1D_STRICT	-13.0170521408391	-13.0303699076289	-12.9200652228581	-12.7908825019805	-12.7752607237772	-12.5845656223815	1747.90283884455	1287.29564541023	1446.92564215857	1549.04205890061	1777.80075697096	3315.21150366827	0.994058017015764	0.991923725161273	0.992875526373541	0.9934117142688	0.994266457854902	0.996971232004716	107	35321	72	66	53	46	30	10	0	0	0	0	0	0	34553	34559	34572	34579	34595	34615	803	803	803	803	803	803
M13_HALLUXVALGUS	60_70	UKBB	T1D_WIDE	-13.8229899625986	-13.8554859235247	-13.7731287268404	-13.6854017046564	-13.6514317449343	-13.524564230542	1848.25778774269	1383.31165024014	1649.13174017549	1910.95190697196	2081.47280836403	3624.47380822522	0.994032733133242	0.992008385490012	0.993336348610424	0.994285948615102	0.994767076230207	0.99702273584521	228	35414	168	153	113	83	60	21	0	0	0	0	0	0	34669	34684	34724	34754	34777	34816	805	805	805	805	805	805
M13_HALLUXVALGUS	60_70	UKBB	T2D	-0.172772523546567	-0.395091154238598	-1.50368212414238	-0.0229859404638727	-13.7008538575248	-13.7519052683046	0.57942228881235	0.502065453331364	1.0009865887768	0.579097349060475	597.937165100989	1002.87216052983	0.765565277842299	0.431321926914025	0.133045446660466	0.968338117357259	0.981719244265881	0.989059334306927	2871	36996	2169	1851	1419	1022	684	284	10	7	4	3	0	0	36830	37148	37580	37977	38315	38715	858	861	864	865	868	868
M13_HALLUXVALGUS	60_70	UKBB	T2D_INCLAVO	-0.233459754726121	-0.452665604247445	-1.56095430315696	-0.0805159120594679	-13.6928491262865	-13.7420073320219	0.579214717680687	0.501815582927228	1.00086354918694	0.578887467358811	579.827247978236	971.764942923971	0.686902218038083	0.36702728278578	0.118852661797787	0.88938114030293	0.981159392645985	0.98871726117022	2871	40007	2169	1851	1419	1022	684	284	10	7	4	3	0	0	39722	40040	40472	40869	41207	41607	977	980	983	984	987	987
M13_HALLUXVALGUS	60_70	UKBB	T2D_WIDE	-0.19778572531792	-0.422075288739476	-1.52747882280455	-0.043542839789134	-13.7065958648797	-13.7523190578863	0.579439915546389	0.502070567765573	1.00099677108595	0.579121350609038	593.702857531301	1012.35038395541	0.732848022293794	0.400533250597351	0.127020376394536	0.940065319226357	0.981581173699245	0.989161434865424	2937	36734	2221	1893	1454	1037	698	286	10	7	4	3	0	0	36590	36918	37357	37774	38113	38525	850	853	856	857	860	860
M13_HALLUXVALGUS	60_70	UKBB	THYROID_DISORDER_IBD	-15.2333770353256	4.13917069456324	3.99799957947516	3.39063025364819	-15.2987875914187	-15.1618776490374	12286.8526937486	0.650695942224903	0.763644888417625	1.04148181487392	12805.9203757494	21901.1914131877	0.999010774074168	2.0025637800273e-10	1.6461261288168e-07	0.00113159906899694	0.999046795298079	0.999447636117396	393	19071	291	236	190	144	98	41	5	6	3	1	0	0	19153	19208	19254	19300	19346	19403	15	14	17	19	20	20
M13_HALLUXVALGUS	60_70	UKBB	THYROTOXICOSIS	-18.0041952967243	4.60425053302981	4.15467158294791	4.17089795250737	-18.1654465354964	-17.8307930363331	79958.3371609559	0.80548855834672	1.06643682679721	1.0677831726931	76247.8740586731	117868.757753127	0.999820340569281	1.08998692232741e-08	9.78573354832695e-05	9.37867710859021e-05	0.99980991038278	0.999879298681962	274	18974	194	164	138	106	76	33	4	4	2	1	0	0	19041	19071	19097	19129	19159	19202	9	9	11	12	13	13
M13_HALLUXVALGUS	60_70	UKBB	TONGUEABNORMALITY	0.662903247186994	1.43030314371067	0.229879673481178	-12.2634366412292	0.540493679817017	-12.2275039560437	1.00133448581617	0.501809695994987	1.00084173377859	590.537475230788	1.00082578538961	911.836880890423	0.507958538014947	0.0043679387540167	0.818335511241823	0.983431866848862	0.589164125974746	0.989300888741864	290	42225	196	187	159	126	92	43	7	6	2	1	1	0	41329	41338	41366	41399	41433	41482	983	984	988	989	989	990
M13_HALLUXVALGUS	60_70	UKBB	TRAUMBRAIN_NONCONCUS	-12.7578123057795	-12.8282126544125	-12.8604665831044	-12.893283697924	-12.9244415380491	-12.8583142305033	1254.51691098054	1023.04647403691	1296.94410591212	1664.06963917697	1957.9078605566	3753.24815664794	0.991886051174301	0.989995406012918	0.992088325526522	0.993818017689481	0.994733083371433	0.997266519583762	165	42378	140	103	65	42	23	8	0	0	0	0	0	0	41403	41440	41478	41501	41520	41535	1000	1000	1000	1000	1000	1000
M13_HALLUXVALGUS	60_70	UKBB	ULCERNAS	-12.8439750440373	0.439061075911365	-12.9477505675403	-13.015673132161	-13.0001554609732	-13.0379882366517	1001.30272765591	1.00097700354614	848.455876509343	1013.92885192933	1093.4200419851	1334.45507905784	0.989765604268837	0.66092782193707	0.987824458992258	0.989757940695753	0.99051382034331	0.992204575352147	280	39907	192	176	145	111	69	46	1	1	0	0	0	0	39079	39095	39126	39160	39202	39225	915	915	916	916	916	916
M13_HALLUXVALGUS	60_70	UKBB	VIRALPNEUMONAS	-11.9249424842223	-11.9044566107448	-12.5202741204599	-12.7230656895036	-12.7427349966557	-12.7575451322177	775.551596677633	816.805799197174	2612.83301895593	6534.14012851613	5531.67781164122	7423.37855305781	0.987732147502923	0.988371720804546	0.996176680593382	0.998446386048476	0.99816200023387	0.998628785638315	156	37487	144	109	7	2	1	1	0	0	0	0	0	0	36675	36710	36812	36817	36818	36818	824	824	824	824	824	824
M13_HALLUXVALGUS	60_70	UKBB	VIT_DEF	0.72872259875803	-0.436706398940138	-0.0942914668124738	-13.2012272702341	0.370591841426623	-13.2919527673625	0.708981603417374	1.0010613192325	1.00116463986855	789.976543159463	1.00098783134494	1489.28854443126	0.304023141093173	0.662660138620888	0.924964758715196	0.986667243096768	0.711214015853341	0.992878946703099	628	39503	465	388	265	202	135	58	5	3	2	1	1	0	38818	38895	39018	39081	39148	39225	843	845	846	847	847	848
M13_HALLUXVALGUS	60_70	UKBB	VOCALCORDDYS	-13.962760509588	1.15118178017552	-13.9384252304577	-13.807468241003	-13.9833960656281	-13.7985278482663	2424.1681035743	1.00325611204837	2357.34338080448	2894.12423477633	2872.67329084661	4794.39487898321	0.995404357717122	0.251197517010308	0.995282320945346	0.996193417059053	0.996116129250386	0.997703648237014	191	15250	146	120	82	56	43	19	1	1	0	0	0	0	15066	15092	15130	15156	15169	15193	228	228	229	229	229	229
M13_HALLUXVALGUS	60_70	UKBB	VWXY20_ACCIDENTS	0.0609224958735479	-0.278242317668988	-0.366167131803926	0.0873424054862084	-0.328964938991539	-14.05858153099	0.356825594002809	0.319192562384196	0.380395584563944	0.356194701577366	0.449132646478182	628.920432715676	0.864432409534378	0.383368365844245	0.335750485582312	0.806294045311049	0.463897031244433	0.982165961740889	4610	39127	3204	2851	2248	1691	1249	643	27	23	18	13	5	0	39612	39965	40568	41125	41567	42173	894	898	903	908	916	921
M13_HALLUXVALGUS	60_70	UKBB	VWXY20_COMPLICATIO_MEDICAL_SURGI_CARE	-0.501415107652769	0.256004431893935	0.360358659772441	0.213138697107041	-0.629634356647038	-13.1319908670842	0.579074850500132	0.318926557800687	0.355977131161086	0.449163867871142	0.7082811492342	563.832762031659	0.386550501386076	0.422144375300381	0.311390593338284	0.635126824341008	0.374024011249095	0.981418487422753	3379	40164	2658	2026	1427	1007	675	325	20	19	12	6	2	0	39931	40563	41162	41582	41914	42264	934	935	942	948	952	954
M13_HALLUXVALGUS	60_70	UKBB	VWXY20_DRUGS_MEDICAM_BIOLO_SUBST_CAUSI_ADVER_EFFEC_THERAPE_USE	-13.9646932413162	-0.192150269724821	0.226176698178436	-14.0237318365268	-14.0073466207208	-14.0783648108503	823.633341297119	0.70847294966819	0.708392306920113	1076.21707195159	1158.0293951646	1952.81620657463	0.986472525148055	0.786223746049316	0.749512910316783	0.989603396223109	0.990349145602625	0.994247890515935	1135	38700	965	638	409	266	176	71	3	4	2	0	0	0	38004	38331	38560	38703	38793	38898	863	862	864	866	866	866
M13_HALLUXVALGUS	60_70	UKBB	VWXY20_EXTER_CAUSES_MORBIDI_MORTA	-0.24935655133577	-0.198414408349009	-0.12505693951536	0.118933214358257	-0.528889185977677	-14.0808304864281	0.336724835854943	0.253777842479438	0.28070745182856	0.291962354528763	0.410447923638962	529.080413582367	0.458975387001901	0.434306896243956	0.655953904729898	0.68374503559027	0.197549055052706	0.978767781161265	7510	36940	5488	4581	3481	2573	1856	948	39	36	27	17	6	0	38088	38995	40095	41003	41720	42628	835	838	847	857	868	874
M13_HALLUXVALGUS	60_70	UKBB	VWXY20_MISAD_PATIENTS_SURGI_MEDICAL_CARE	-12.8788478884614	-12.9633193139358	-12.9727154240318	-12.9182349867209	-13.0356547764295	-13.265396825488	1342.44437864326	1057.17891211995	1280.84598888729	1635.78495311483	2125.03212277491	3734.59063137591	0.992345547844662	0.99021644016794	0.991918971932664	0.99369895591012	0.995105541067536	0.997165892032648	144	37824	121	104	70	44	21	8	0	0	0	0	0	0	37016	37033	37067	37093	37116	37129	831	831	831	831	831	831
M13_HALLUXVALGUS	60_70	UKBB	VWXY20_OTHER_EXTER_CAUSES_ACCIDENTAL_INJURY	0.134419997454015	-0.426839811948925	-0.432384379030856	-0.27839158131128	-0.429053594592705	-14.0965867169441	0.356801834277054	0.356199382647258	0.410473092374637	0.449256238326928	0.501669541288816	680.07993983491	0.706370011508608	0.230793591180919	0.292166606714355	0.535473651561904	0.392411967580583	0.983462762395753	4109	38993	2922	2574	2003	1481	1066	546	24	18	14	9	4	0	39266	39614	40185	40707	41122	41642	890	896	900	905	910	914
M13_HALLUXVALGUS	60_70	UKBB	VWXY20_OTHER_MEDICAL_PROCED_CAUSE_ABNORMAL_REACTION_PATIENT_COMPLICATION_WO_MENTION_MISAD_TIME_PROCED	-13.7815248203182	-13.7562355473168	0.501323685462334	-13.856591797137	-14.0840874189505	-14.2834177055916	1272.9438886075	1052.05848163559	1.00084128395934	1605.59851206373	1649.06141181781	2692.31684727408	0.991361872925526	0.989567523669084	0.616439894719862	0.993114204243679	0.993185615035541	0.995767041678594	447	42217	361	263	166	115	78	43	0	0	1	0	0	0	41307	41405	41502	41553	41590	41625	996	996	995	996	996	996
M13_HALLUXVALGUS	60_70	UKBB	VWXY20_SUICI_OTHER_INTENTI_SELF_H	-12.5104022353248	-12.3162082524115	1.35393834830002	2.15081364994136	-12.1383770840629	-12.3265356655303	1181.13288216879	843.340661412317	1.00114005020512	0.709052956107663	911.532243382544	1090.28190957818	0.991549070975277	0.988348050128744	0.176248493031865	0.00241846022805799	0.989375321049866	0.990979449545046	154	42354	85	76	68	64	48	40	2	2	2	2	0	0	41423	41432	41440	41444	41460	41468	998	998	998	998	1000	1000
M13_HALLUXVALGUS	60_70	UKBB	VWXY20_SURGI_OPERA_OTHER_SURGI_PROCED_CAUSE_ABNORMAL_REACTION_PATIENT_COMPLICATION_WO_MENTION_MISAD_TIME_PROCED	0.0326497550881863	0.385225402231601	0.517376439825041	0.625446460897643	-0.226617953914822	-13.0991070432891	0.579064936316849	0.380197087254242	0.410391127422552	0.449197739867682	0.708262951653344	673.369541581328	0.955036236132618	0.310952439918253	0.207420163544246	0.163812402924292	0.748996362800444	0.98447967204074	2026	41026	1525	1241	915	663	451	229	17	14	10	6	2	0	40548	40832	41158	41410	41622	41844	962	965	969	973	977	979
M13_HALLUXVALGUS	60_70	UKBB	VWXY20_SURGI_OTHER_MEDICAL_PROCED_CAUSE_ABNORMAL_REACTION_PATIENT_COMPLICATION_WO_MENTION_MISAD_TIME_PROCED	-0.0908576033626786	0.281215467141217	0.414735706364766	0.525446472347089	-0.351170953761145	-13.1215384786858	0.579129448085007	0.380300787397392	0.410495182673901	0.44931229245822	0.708335828919178	638.092443128775	0.875334284290604	0.459630518460897	0.312337086128157	0.242223977477408	0.620057390629733	0.983593701410508	2370	39283	1802	1442	1046	758	516	261	17	14	10	6	2	0	38932	39292	39688	39976	40218	40473	902	905	909	913	917	919
M13_HALLUXVALGUS	60_70	UKBB	VWXY20_TRANSPO_ACCIDENTS	-12.8194563462683	0.546197268156902	0.000926358551055904	1.31117728534855	0.125409359914484	-12.8621324604201	748.115714321696	0.708866362195958	1.00129020960578	0.579912855627627	1.00133705545531	980.087207228212	0.986328390704432	0.440990192031905	0.99926182531985	0.0237598637165323	0.900332043367704	0.989529296715174	610	36214	366	345	285	238	207	108	3	5	4	4	1	0	35669	35690	35750	35797	35828	35927	786	784	785	785	788	789
M13_HALLUXVALGUS	60_70	UKBB	VWXY20_UNINT_CUT_PUNCTU_PERFORATION_HAEMORRHAGE_SURGI_MEDICAL_CARE	-13.003323727474	-13.0030638383246	-13.0028612927273	-13.0029633080313	-13.0028454068834	-13.00324887542	1367.64494935128	1071.36088612922	1304.32983424387	1676.32265949928	2162.76464421911	3476.10972088427	0.992413970503326	0.990316345029207	0.992046022287192	0.993811000781829	0.995203034632575	0.997015322255532	132	42399	110	95	64	40	19	8	0	0	0	0	0	0	41421	41436	41467	41491	41512	41523	1000	1000	1000	1000	1000	1000
M13_HALLUXVALGUS	60_70	UKBB	VWXY20_UNSPE_FALL	-0.492558274755323	-0.99121961926086	-0.643531844228925	-13.2199469485754	-13.1958516120121	-13.2498748714476	1.00103114183652	1.00086589956884	1.00083106976932	635.04560031487	683.438588473067	1091.08428074179	0.622683360901369	0.321997180268141	0.520225742529507	0.983391382033739	0.984595379460935	0.990310912782889	867	41905	671	568	398	276	185	79	2	1	1	0	0	0	41114	41217	41387	41509	41600	41706	985	986	986	987	987	987
M13_HALLUXVALGUS	60_70	UKBB	WEIGHTLOSS	0.342854544519381	0.487569280597236	-0.702765866486803	-0.311658569503259	-13.1524045099575	-13.0995744858695	0.578961393965838	0.449071093511729	1.00082019916761	1.00087285145733	667.570525283588	991.501769704601	0.553724062800924	0.277599131831359	0.482560724188802	0.755506606458432	0.984281178944377	0.989458774060921	1251	41808	997	726	485	324	192	98	8	6	1	1	0	0	41073	41344	41585	41746	41878	41972	981	983	988	988	989	989
M13_HALLUXVALGUS	60_70	UKBB	Z21_ACQUI_ABSENCE_ORGANS_NOT_ELSEW_CLASSIFIED	-0.155352251051592	0.583944596729326	1.03641412053905	0.255666722507628	0.144855643770112	0.793460686790121	0.50459049153315	0.284495431533804	0.274635647378521	0.504030168361	0.580516066223255	0.70981464475565	0.758175257602837	0.0401150472413468	0.000160793489492883	0.611983008039005	0.80295154444175	0.263634441112869	3416	21815	2706	2176	1512	949	589	247	34	30	20	7	4	2	22122	22652	23316	23879	24239	24581	369	373	383	396	399	401
M13_HALLUXVALGUS	60_70	UKBB	Z21_ARTIF_OPENI_STATUS	-13.780224618058	1.32648117190864	1.01927789885975	-13.6855954808444	-13.7137347770178	-13.7128226445647	1545.8379089326	0.71161605691266	1.00334645365047	1961.80079190786	2059.43145173494	3353.76455240443	0.992887428376283	0.0623160128810286	0.309687339182143	0.994433972695586	0.99468693343704	0.996737630559339	576	19640	476	315	197	136	98	42	2	2	1	0	0	0	19499	19660	19778	19839	19877	19933	239	239	240	241	241	241
M13_HALLUXVALGUS	60_70	UKBB	Z21_ATTN_ARTIF_OPENI	-12.7490193273757	1.63798786148581	-12.7596245901202	-12.8254201808048	-13.0384165769696	-13.0135321066696	1152.58936130268	0.709478186182463	1118.17916112617	1288.59701195685	1316.09443808055	2335.18379756595	0.991174620725477	0.0209590155088045	0.990895478222442	0.992058777335907	0.992095566387087	0.995553565155677	269	31699	205	157	112	86	67	29	2	2	0	0	0	0	31174	31222	31267	31293	31312	31350	587	587	589	589	589	589
M13_HALLUXVALGUS	60_70	UKBB	Z21_CARRIER_INFECTIOUS_DISEA	-12.7702026722021	-12.830147655252	-12.8924776780482	-12.7555058666356	1.83015774756228	-12.661977813085	1253.21085321708	1036.18768671395	1184.36474979096	1378.64458978035	1.00086263811247	2266.74834006002	0.991869707165441	0.990120790583809	0.991314748483975	0.992617911773653	0.0674624994377635	0.995543067623176	200	42051	148	103	79	54	39	18	1	1	1	1	1	0	41118	41163	41187	41212	41227	41248	984	984	984	984	984	985
M13_HALLUXVALGUS	60_70	UKBB	Z21_DEPENDENCE_ENABL_MACHINES_DEVICES_NOT_ELSEW_CLASSIFIED	-13.2991049414697	-13.292261834645	-13.3233159609793	2.24597045107681	-13.3071411273135	-13.5049026821253	1710.11306234755	1433.49214018775	1834.44976605404	1.00342755344466	2875.71494466175	5208.67164901566	0.993795121630501	0.992601606791061	0.994205142684243	0.0252015917620299	0.996307866125118	0.997931268853465	298	19485	244	167	104	66	38	13	1	1	1	1	0	0	19301	19378	19441	19479	19507	19532	237	237	237	237	238	238
M13_HALLUXVALGUS	60_70	UKBB	Z21_EXAM_OBSER_OTH_REASO	-12.8959132859257	-12.9462688322106	-12.8545122187326	-12.9664691608811	-12.8395776337737	-13.2580709098973	1602.14265018912	1243.19170660086	1440.48827408081	1910.73200161691	2329.25736902006	2876.04812732783	0.993577763502635	0.991691191898649	0.992879997083147	0.994585495957999	0.995601839016598	0.996321906953286	106	34029	83	70	58	30	20	11	0	0	0	0	0	0	33323	33336	33348	33376	33386	33395	729	729	729	729	729	729
M13_HALLUXVALGUS	60_70	UKBB	Z21_FACTO_INFLUENCI_HEALTH_STATUS_CONTACT_W_HEALTH_SERVI	-0.300226749978085	0.258015761225276	0.159379432290618	0.477667781640554	-0.328153762570067	-0.501161941545998	0.230016519331718	0.139900445967959	0.16431223903877	0.161471803465499	0.247638871200797	0.411314219767938	0.191811154955117	0.0651421710665486	0.332056926485527	0.00309429515225754	0.185127950178125	0.223056587466539	21274	26777	15218	13300	10291	8179	5509	2610	136	131	91	60	20	6	32138	34056	37065	39177	41847	44746	559	564	604	635	675	689
M13_HALLUXVALGUS	60_70	UKBB	Z21_FAMILY_HISTORY_OTH_SPECIFIC_DISORD	0.561563136085095	-13.6176774069999	0.553061908413019	1.69232070263944	2.11857735893926	-13.5712387788518	1.00335019178383	965.58798807789	1.0028555097969	0.711508838729428	0.710918611205562	3163.20275016228	0.575692218580795	0.988747815293495	0.581299785757974	0.0173834403855241	0.00288195578389193	0.996576808529696	504	19631	404	343	246	140	79	37	3	2	4	4	2	0	19471	19532	19629	19735	19796	19838	257	258	256	256	258	260
M13_HALLUXVALGUS	60_70	UKBB	Z21_FIT_ADJ_OTH_DEVICES	0.681864447616192	-13.2336668539855	0.561606892680903	-13.2785295822002	1.0985803903133	-13.3395231227159	1.00300856850634	843.380751314681	1.00240210693054	1217.03374423241	1.00209311728758	2218.5605805002	0.49661897004925	0.987480737292395	0.575301366399287	0.991294798852236	0.272953749780171	0.995202594190525	813	32095	667	556	399	267	164	72	2	1	1	0	1	0	31646	31757	31914	32046	32149	32241	593	594	594	595	594	595
M13_HALLUXVALGUS	60_70	UKBB	Z21_FOLLOW__EXAM_TREAT_CONDI_OTH_MALIG_NEOPLASMS	0.391158722752807	0.548625383458641	0.0796794472213145	0.0455319527381806	0.151748205193164	-12.9834317889345	0.57970771948318	0.410971381654643	0.57913272008824	0.708571768553097	0.708449229156415	780.519756772582	0.499833582625914	0.181893398489389	0.89056913172544	0.948764179609638	0.830392878874305	0.986728328190446	1369	34669	1016	910	736	526	364	157	11	10	7	4	2	0	34256	34362	34536	34746	34908	35115	755	756	759	762	764	766
M13_HALLUXVALGUS	60_70	UKBB	Z21_MEDICAL_OBSER_EVALU_SUSPECTED_DISEA_CONDI	-0.494236361190217	-0.277798990650077	0.0593960235738233	-0.551808528562662	0.258932807976296	0.271625462547493	1.00129787581848	0.708700336569516	0.708580744046152	1.00170917116395	0.708520353620819	1.00103488306893	0.62159171331962	0.695070246562559	0.933196420592626	0.581724849007318	0.714771263019184	0.786125966414123	1205	34800	836	725	492	447	342	158	4	5	5	3	2	1	34399	34510	34743	34788	34893	35077	766	765	765	767	768	769
M13_HALLUXVALGUS	60_70	UKBB	Z21_OTHER_MEDICAL_CARE	0.700181302656595	0.974952928341448	1.07976008857416	0.897538745157389	0.406120845462424	-13.1309289826374	0.381834054314018	0.271802034424149	0.292850797811247	0.356916962712059	0.449678571203538	731.848547790751	0.0666937943857297	0.000334508895987455	0.000226854934141075	0.0119134032369368	0.366453791192601	0.985685011689612	3118	33722	2522	1522	1077	822	666	277	40	37	24	13	5	0	33620	34620	35065	35320	35476	35865	658	661	674	685	693	698
M13_HALLUXVALGUS	60_70	UKBB	Z21_OTHER_ORTHOPA_FOLLOW__CARE	-13.4508620113315	1.53543450257953	0.841733336468786	-13.4858136669825	-13.5020080175037	1.73225332992578	1760.50856560526	0.709560094699651	1.00162986499205	1364.08064929304	1295.56038994613	1.00129968094012	0.993903959955708	0.0304701411006123	0.400704519594756	0.992111942032356	0.991684796163474	0.0836294041372492	182	31663	104	102	108	92	81	37	3	3	1	1	1	1	31128	31130	31124	31140	31151	31195	610	610	612	612	612	612
M13_HALLUXVALGUS	60_70	UKBB	Z21_OTHER_SPECIAL_EXAM_INVES_PERSONS_WO_COMPLA_REPOR_DIAGNOSIS	-13.1514778897147	1.15722665857793	-13.2927750904488	-13.2787273802492	-13.2021398206078	-13.1013617188562	1753.26464687748	1.0014594094615	1323.25727912372	1587.55090466719	1546.69211497671	1590.70772526671	0.994015014918382	0.247869258998925	0.991984989008191	0.993326344374023	0.993189558853368	0.99342855013998	124	33983	70	68	64	54	34	31	0	1	0	0	0	0	33305	33307	33311	33321	33341	33344	732	731	732	732	732	732
M13_HALLUXVALGUS	60_70	UKBB	Z21_PERSONAL_HISTORY_ALLERGY_DRUGS_MEDICAM_BIOLO_SUBST	0.0513559679185222	0.845910884071853	0.645568001534857	0.750971733214779	-0.0468399365218013	0.786315696299843	0.413440844352307	0.221616838370974	0.284056907938599	0.322447046522084	0.503683288392425	0.503727115526055	0.901144254190097	0.000135085622204689	0.0230459913180154	0.0198602877786433	0.925907676777723	0.118524842731252	4115	22064	3006	2573	1914	1359	894	454	48	46	26	15	5	4	22724	23157	23816	24371	24836	25276	401	403	423	434	444	445
M13_HALLUXVALGUS	60_70	UKBB	Z21_PERSONAL_HISTORY_CERTA_OTH_DISEA	-0.651780401544491	0.45144149688512	0.361090170836708	0.334930188535735	0.00962350721734924	-0.819643341851415	0.41237063602011	0.193458646738794	0.235708049433506	0.293738419958631	0.381612660945752	1.00138841831832	0.113976531053909	0.0196203616777621	0.125537679652449	0.254189315283788	0.979881081408749	0.413067796936429	9414	26068	7389	6057	4406	2930	1813	723	57	56	32	17	8	1	27529	28861	30512	31988	33105	34195	507	508	532	547	556	563
M13_HALLUXVALGUS	60_70	UKBB	Z21_PERSONAL_HISTORY_MALIG_NEOPLASM	-0.468164543877464	0.389402273855845	0.42189134584027	0.552474853037145	0.721541974263379	-14.1792145817372	0.581515653119279	0.308534985408288	0.359696758539144	0.413576182490715	0.413206669761255	1104.38851832072	0.420775578328245	0.206912491859946	0.240832544791705	0.181599010223933	0.0807759998863714	0.989756262941549	4287	22681	3467	2807	1967	1282	798	350	23	23	16	11	6	0	23142	23802	24642	25327	25811	26259	336	336	343	348	353	359
M13_HALLUXVALGUS	60_70	UKBB	Z21_PERSONAL_HISTORY_MEDICAL_TREAT	-0.0605409092236497	0.303549400032567	0.6621624338295	0.623915141765121	-1.01011355353668	0.160355874248979	0.41304746678422	0.283531363349306	0.294529394303479	0.382545206158932	1.00166557778881	1.00167193956278	0.883470398603062	0.284348177323978	0.0245631260040699	0.102899194494165	0.313246191791349	0.872811583388988	5954	25248	4965	3825	2504	1546	921	339	35	30	17	9	2	1	25784	26924	28245	29203	29828	30410	418	423	436	444	451	452
M13_HALLUXVALGUS	60_70	UKBB	Z21_PERSONAL_HISTORY_OTH_DISEA_CONDI	0.35676947342479	0.573031659362299	0.191858525848816	0.911187062542348	-0.566815632978641	-13.9964658464094	0.384731180105931	0.275209359688043	0.383523465855608	0.322756968394557	0.709808902428996	904.170860273646	0.353759663796387	0.0373272805934129	0.616897381514028	0.00475562806477966	0.424553241645402	0.987649327684613	4796	22571	3641	3096	2248	1553	1021	472	30	28	17	12	2	0	23333	23878	24726	25421	25953	26502	363	365	376	381	391	393
M13_HALLUXVALGUS	60_70	UKBB	Z21_PERSONAL_HISTORY_RISK__NOT_ELSEW_CLASSIFIED	1.35391166337172	1.27452625993982	1.12178244716063	-14.3647789760648	0.421477532823447	-14.4479133706302	0.454428669641595	0.384823470277621	0.505355137374114	1459.19740093054	1.00295414204648	2577.02365164177	0.00288840690470975	0.000926393534462697	0.0264330036467541	0.992145510787004	0.674312988353651	0.995526736195512	1115	19999	842	703	485	310	186	99	14	10	5	1	1	0	19977	20116	20334	20509	20633	20720	281	285	290	294	294	295
M13_HALLUXVALGUS	60_70	UKBB	Z21_PERSONS_ENCOUNTERI_HEALTH_SERVI_EXAM_INVES	0.0315361789213737	-0.205802271345911	-0.0560217655706944	-0.222350084748006	-0.250940659183984	-13.9921836968468	0.319764196599045	0.280760744554124	0.304451327708881	0.339862180436398	0.410396433001943	658.438084724274	0.921437422544882	0.463548337542525	0.854006442919159	0.512959750091364	0.540895645928369	0.983045775455297	7208	38118	4732	4231	2883	3142	1789	641	33	29	25	14	6	0	39685	40186	41534	41275	42628	43776	876	880	884	895	903	909
M13_HALLUXVALGUS	60_70	UKBB	Z21_PERSONS_ENCOUNTERI_HEALTH_SERVI_OTH_CIRCUMSTANC1	6.64231009269574e-05	0.335391823913196	-0.284882231764731	1.23799920908321	-1.17337399460351	-0.609846877409807	0.579366526841398	0.380355086159782	0.578923468656222	0.319007738767154	1.00086372268828	1.00089896274231	0.999908524286199	0.377892495663275	0.622655987333142	0.000104121516908038	0.241051990161227	0.542326176905281	2373	40615	1659	1394	1102	810	634	386	17	14	11	10	1	1	40348	40613	40905	41197	41373	41621	964	967	970	971	980	980
M13_HALLUXVALGUS	60_70	UKBB	Z21_PERSONS_ENCOUNTERI_HEALTH_SERVI_SPECIFIC_PROCED_HEALTH_CARE	-0.119323423752924	0.531263610589487	0.480866198908147	0.536736233290415	0.0615449725718316	-14.012792314267	0.336704712313579	0.197535779637415	0.233616794664482	0.261891720750791	0.336014893445972	621.963054189689	0.723049652699944	0.00715687735293829	0.039556108538164	0.0404172944003922	0.854671346984588	0.982025226799058	7586	36968	5870	4499	3233	2329	1672	769	61	58	38	23	9	0	37802	39173	40439	41343	42000	42903	821	824	844	859	873	882
M13_HALLUXVALGUS	60_70	UKBB	Z21_PERSONS_W_POTEN_HEALTH_HAZARDS_RELATED_COMMUNICAB_DISEA	-13.871554035772	-13.8838619022001	-13.9609790241417	-13.9203691624809	1.08800951251719	-13.7700468320092	1345.08002486905	1139.53622621376	1439.59452774172	1747.56803933144	1.00076058466083	3201.24737908082	0.991771714387228	0.990278988297022	0.992262352488767	0.99364446480412	0.276956111036042	0.996567939747595	408	42311	326	245	149	93	65	27	1	1	1	1	1	0	41397	41478	41574	41630	41658	41696	995	995	995	995	995	996
M13_HALLUXVALGUS	60_70	UKBB	Z21_PERSONS_W_POTEN_HEALTH_HAZARDS_RELATED_FAMILY_PERSONAL_HISTORY_CERTA_CONDI_INFLUENCI_HEALTH_STATUS	-0.296943837129633	0.338743302638629	0.332434883570205	0.30273430438821	-0.475082202304245	-0.536905264686152	0.2293153053991	0.134769777582815	0.153494698062506	0.183200179222393	0.281219281678092	0.449672807659963	0.195349540673425	0.0119541119046613	0.0303284325012924	0.0984371033868515	0.091149374230183	0.232481506539283	19419	30154	14451	12486	9535	6814	4576	2169	135	128	83	44	16	5	34338	36303	39254	41975	44213	46620	649	656	701	740	768	779
M13_HALLUXVALGUS	60_70	UKBB	Z21_PRESENCE_CARDIAC_VASCULAR_IMPLANTNTS_GRAFTS	0.54230513734979	1.01967641815564	-14.4718749708387	0.937801043842002	-14.4592553736772	-14.4825970543704	0.712479469072046	0.455297560325686	1278.74103232573	0.712226921084332	1802.80146366286	3430.2709013218	0.446566314110527	0.025118044187134	0.990970306865364	0.187933621264709	0.993600685839139	0.996631342948498	1922	20969	1583	1294	900	592	364	131	7	5	1	2	0	0	21042	21331	21725	22033	22261	22494	259	261	265	264	266	266
M13_HALLUXVALGUS	60_70	UKBB	Z21_PRESENCE_OTH_DEVICES	-13.6190414407467	-13.6319107995658	-13.7064527743232	2.43311957795402	-13.9289093007284	-13.9072450940674	2169.31065849417	2021.66437813843	2700.10715606691	1.00438977700017	3822.88064499197	5816.47207859365	0.994990873494766	0.994619973098492	0.995949745898188	0.0154147448580974	0.997092863177804	0.99809225155368	190	19536	163	107	59	36	22	12	0	0	0	1	0	0	19317	19373	19421	19444	19458	19468	246	246	246	245	246	246
M13_HALLUXVALGUS	60_70	UKBB	Z21_PRESENCE_OTH_FUNCTIONAL_IMPLANTNTS	1.13560021362572	1.66945094675666	1.5389587876521	0.389596452834865	1.67712496155271	-12.2692111130371	0.339113685333252	0.216544442854665	0.294403487084477	0.709552354757921	0.450805754193421	953.514596915831	0.00081182830791714	1.26304472033924e-14	1.71929267888155e-07	0.582954954317986	0.000198999702175127	0.989733619158304	2026	22160	1698	1313	827	460	269	90	45	40	18	7	5	0	22035	22420	22906	23273	23464	23643	408	413	435	446	448	453
M13_HALLUXVALGUS	60_70	UKBB	Z21_PREVIOUS_SUICIDE_ATTEMPT	1.62839753334095	-12.011250319841	2.0233025411042	-12.0007952037693	-12.1556624255279	-12.4344751864635	1.0013767201968	745.963057567262	0.708630932699856	888.740568529061	982.527121756094	1381.79002504903	0.103915884989089	0.987153281932574	0.00430060078801084	0.989226374294573	0.990128956497865	0.992820079973993	148	42411	91	79	74	62	37	24	2	1	2	0	0	0	41466	41478	41483	41495	41520	41533	1000	1001	1000	1002	1002	1002
M13_HALLUXVALGUS	60_70	UKBB	Z21_PROBL_RELATED_LIFESTYLE	0.252023306169001	0.522375515605495	-0.56118156829648	1.32733900808597	-1.10528915153119	-0.564401034194416	0.579463691200845	0.380481746943149	0.708446789329752	0.319100630441424	1.0008730331381	1.0008984725572	0.663616792010908	0.169773528377996	0.428285197597628	3.18770317569118e-05	0.269452164894152	0.572826007839222	1962	39994	1300	1170	979	744	592	371	17	14	10	10	1	1	39689	39819	40010	40245	40397	40618	950	953	957	957	966	966
M13_HALLUXVALGUS	60_70	UKBB	Z21_TOBAC_USE	-12.7025642122887	0.971451385425642	-0.0789962439223954	1.12401745084455	-12.8467032611159	-0.243824584375588	755.020408261703	0.579306412383321	1.0010155039643	0.578978114464296	509.74214432414	1.0008357313589	0.986576916799335	0.0935578307738516	0.937099353807242	0.0522120099832049	0.979893557312973	0.807524376019069	594	41386	333	321	298	261	253	229	6	6	3	3	0	1	40659	40671	40694	40731	40739	40763	982	982	985	985	988	987
M13_HALLUXVALGUS	60_70	UKBB	Z21_TRANSPLANTED_ORGAN_TISSUE_STATUS	-12.8155460200573	1.5674555914671	-12.9769088637134	-12.941938005636	-13.0538359423876	-13.0495202302764	1711.51947218843	1.0034205892531	1789.05181121066	2136.1432188975	2579.82428099954	3874.11857391235	0.994025641587284	0.118261548232913	0.994212585476159	0.995166003263096	0.995962744521185	0.997312423244184	159	19297	132	112	64	45	29	11	1	1	0	0	0	0	19094	19114	19162	19181	19197	19215	229	229	230	230	230	230
M13_KNEEDERANGEMENTS	40_50	UKBB	AB1_DERMATOPHYTOSIS	0.594120168454335	0.526842854986199	-0.0554659190056477	-12.0139498137494	-12.0074272610997	NA	0.708645747934264	0.579098957363121	1.00115800148892	597.599550249166	848.194451592736	0	0.401812765666739	0.362947465632052	0.955818390783377	0.9839606649414	0.988705159742801	NA	362	30805	356	294	182	84	28	0	6	4	1	0	0	0	29805	29867	29979	30077	30133	30161	1000	1002	1005	1006	1006	1006
M13_KNEEDERANGEMENTS	40_50	UKBB	AB1_GASTROENTERITIS_NOS	-13.0103484276045	-13.0226435347245	-13.0190326047252	-13.0667104439098	-13.0226137504154	NA	890.02921654524	740.32522505025	1113.40949502005	1984.63230685749	3002.73192571223	0	0.98833702729982	0.985965586416562	0.990670594732642	0.994746809691064	0.9965396478482	NA	194	32059	194	141	63	20	6	0	0	0	0	0	0	0	31005	31058	31136	31179	31193	31199	1054	1054	1054	1054	1054	1054
M13_KNEEDERANGEMENTS	40_50	UKBB	AB1_INFECT_PARASIT	0.444564250328166	-0.220697720542205	0.582001648287325	-13.0140154546594	0.612048237576099	NA	0.450247909833333	0.502557417625765	0.450616333799014	586.823375367958	1.00212051104324	0	0.323458051457842	0.660553384262485	0.196506783235684	0.982306718937412	0.541363027550182	NA	1166	25132	1151	913	527	253	72	0	15	10	6	1	1	0	24376	24614	25000	25274	25455	25527	756	761	765	770	770	771
M13_KNEEDERANGEMENTS	40_50	UKBB	AB1_INTESTINAL_INFECTIONS	0.12516228851297	-0.304569774673527	1.02153340894843	-11.0444884083703	-11.0605446813043	NA	1.00102803000726	1.00099265638012	0.708726624360124	478.536587159027	776.61910401468	0	0.900496831300034	0.760923919433215	0.149481729023526	0.981586685861995	0.988636978584343	NA	295	32182	291	226	123	46	12	0	4	3	2	0	0	0	31121	31186	31289	31366	31400	31412	1061	1062	1063	1065	1065	1065
M13_KNEEDERANGEMENTS	40_50	UKBB	AB1_MYCOSES	0.740396912218172	0.55403988160193	0.799766453029158	-12.0044871046788	-12.0290280620914	NA	0.579205222349193	0.502005293470596	0.579347801996115	528.036325645908	774.81933039012	0	0.201144351534852	0.269743489155632	0.167445064639763	0.98186228968042	0.987613383067821	NA	482	30991	472	384	232	107	33	0	10	7	3	0	0	0	29984	30072	30224	30349	30423	30456	1007	1010	1014	1017	1017	1017
M13_KNEEDERANGEMENTS	40_50	UKBB	AB1_OTHER_BACT_INOTHER	1.06561208020043	-11.4918189330748	2.15171323461137	-11.5179862491249	-11.55073046423	NA	1.00102822424696	459.432182769977	0.708829855231851	1053.58873754903	2500.30933079509	0	0.287094323091232	0.9800445218772	0.00240069591412006	0.991277582966923	0.996314009387385	NA	120	32208	117	81	41	16	2	0	3	2	2	0	0	0	31152	31188	31228	31253	31267	31269	1056	1057	1057	1059	1059	1059
M13_KNEEDERANGEMENTS	40_50	UKBB	AB1_OTHER_VIRAL	1.17631498722212	0.787484662498462	-11.9586106968031	-11.9508275139732	-11.9495186976072	NA	0.708649394043655	0.70852644747166	540.453918934801	762.914447930721	1230.82136812899	0	0.0969266620262102	0.266378986016531	0.982346668295146	0.987501887226607	0.992253801446608	NA	217	31068	213	157	97	50	13	0	4	2	0	0	0	0	30034	30090	30150	30197	30234	30247	1034	1036	1038	1038	1038	1038
M13_KNEEDERANGEMENTS	40_50	UKBB	AB1_SEPSIS_CONDITION	0.391954981336368	-13.0068504388492	-12.9985545429018	-12.9823484353436	-12.9015133029854	NA	1.00101336618176	697.214608205081	934.678600523983	1525.69031798238	2168.41591682487	0	0.695384685822065	0.985115969899844	0.988904194793377	0.99321075171211	0.995252821443167	NA	241	32230	240	154	85	33	11	0	1	0	0	0	0	0	31146	31232	31301	31353	31375	31386	1084	1085	1085	1085	1085	1085
M13_KNEEDERANGEMENTS	40_50	UKBB	AB1_VIRAL_NOS	1.22634602337912	0.842911442614191	-11.9498399825868	-11.9342949540476	-11.9017998265028	NA	0.708664598877876	0.708545679651278	555.729880228463	789.238531085446	1340.15741975091	0	0.0835404938071131	0.234189493032497	0.982844438543248	0.987935425798772	0.992914162649873	NA	207	31059	203	150	92	47	11	0	4	2	0	0	0	0	30024	30077	30135	30180	30216	30227	1035	1037	1039	1039	1039	1039
M13_KNEEDERANGEMENTS	40_50	UKBB	AB1_VIRAL_SKIN_MUCOUS_MEMBRANE	1.56563463825614	-0.556819602681564	-12.5111437495129	-12.5550316934572	2.28083516800191	NA	0.449786372976677	1.00103202955719	527.967018671527	756.98009398306	0.709469670045717	0	0.000499842986409139	0.578043010655177	0.981094436007142	0.986767146492207	0.00130514880918121	NA	358	28613	350	296	171	85	24	0	8	3	2	2	2	0	27667	27721	27846	27932	27993	28017	946	951	952	952	952	954
M13_KNEEDERANGEMENTS	40_50	UKBB	AB1_VIRAL_WARTS	1.97292445298929	-13.5139993969145	-13.5174717295581	-13.5467721873436	-13.5622118478489	NA	0.502405481297403	890.063296168946	1203.47360183174	1833.38409301855	2743.71563886231	0	8.60275448904172e-05	0.987886033218417	0.99103831176407	0.994104529396999	0.996056065277037	NA	190	28421	186	158	90	39	12	0	4	0	0	0	0	0	27480	27508	27576	27627	27654	27666	941	945	945	945	945	945
M13_KNEEDERANGEMENTS	40_50	UKBB	AB1_ZOSTER	1.46462595210589	-12.9880071370384	-12.9765395915213	-12.9805028125219	-13.0539593436323	NA	0.708810299530067	752.984020859696	1018.06063171672	1403.10845989968	2468.63187450552	0	0.038798666367579	0.986238198625649	0.989830173257264	0.992618678206769	0.995780859760805	NA	162	28500	160	133	77	41	9	0	2	0	0	0	0	0	27560	27587	27643	27679	27711	27720	940	942	942	942	942	942
M13_KNEEDERANGEMENTS	40_50	UKBB	ACUTE_RESPIRATORY_INFECTIONS	0.261582578607528	0.0262875549691853	0.520131314861327	-0.277519910146547	1.20755770187538	NA	0.5030186699731	0.450404186920555	0.450836956097305	1.00199365785651	0.710102639980583	0	0.603045742173337	0.953458397903468	0.248622530203918	0.781804883937799	0.089029463042678	NA	1122	23279	1105	908	580	262	82	0	17	13	8	3	2	0	22586	22783	23111	23429	23609	23691	693	697	702	707	708	710
M13_KNEEDERANGEMENTS	40_50	UKBB	ALCOHOLMENTAL	1.33320184737708	0.202179357042826	-12.1127569282951	-12.1315783783218	-12.0902650195284	NA	0.708641864367809	1.00098636091877	627.487572474312	878.203778560454	1178.02683917359	0	0.0599246160171249	0.839932256646801	0.98459892755916	0.988978308368098	0.991811335593792	NA	162	32547	159	121	72	37	14	0	3	1	0	0	0	0	31451	31489	31538	31573	31596	31610	1096	1098	1099	1099	1099	1099
M13_KNEEDERANGEMENTS	40_50	UKBB	ALCOHOL_RELATED	1.23709983162425	0.10596197386188	0.657243762616733	-11.1070297438462	-11.0967506930064	NA	0.708606909541413	1.00098318123791	1.00107215137663	506.153853526015	693.633634901454	0	0.0808423039873893	0.915695100137132	0.511476834449101	0.982492642708484	0.987235987488233	NA	186	32461	182	135	82	41	15	0	4	2	1	0	0	0	31377	31424	31477	31518	31544	31559	1084	1086	1087	1088	1088	1088
M13_KNEEDERANGEMENTS	40_50	UKBB	ARTHROSIS_COMORB	0.995838800376962	1.77561376248906	0.871456864775506	-12.5065273153576	-12.4447092421926	NA	0.580082187213688	0.320878012917944	0.709579360363243	890.940905756984	1326.48952101457	0	0.0860303100557263	3.13706192059235e-08	0.219397554667588	0.988800113138039	0.992514606746391	NA	402	21306	387	304	156	65	20	0	15	12	2	0	0	0	20659	20742	20890	20981	21026	21046	647	650	660	662	662	662
M13_KNEEDERANGEMENTS	40_50	UKBB	ASTHMA_ACUTE_RESPIRATORY_INFECTIONS	-12.0296867849864	0.0954467079845014	1.26259343516974	-12.104009785143	1.75763953709528	NA	540.841808292045	1.00111101402087	0.708816664786368	848.614881832965	1.00172664283567	0	0.98225449689559	0.924044149993478	0.0748684509264742	0.988619955541295	0.0793260479409631	NA	200	28328	196	158	101	43	21	0	4	4	3	1	1	0	27429	27467	27524	27582	27604	27625	899	899	900	902	902	903
M13_KNEEDERANGEMENTS	40_50	UKBB	ASTHMA_COMORB	0.317132692900083	0.852408150914786	0.35636659776031	0.899308247146423	-13.0121032711428	NA	0.381488353460517	0.241080547802817	0.411846172173686	0.451384727018249	716.592882661338	0	0.405802065439467	0.0004065707565094	0.38687934037165	0.0463346401584754	0.985512574792863	NA	1814	24704	1778	1358	765	380	114	0	36	29	11	5	0	0	23993	24413	25006	25391	25657	25771	711	718	736	742	747	747
M13_KNEEDERANGEMENTS	40_50	UKBB	ASTHMA_CVDMETABOCOMORB	-14.1008940975822	0.796763039524581	-14.0529446314644	-14.0068818155894	-14.0256300597849	NA	1034.2263311311	0.503522292626369	1217.97707485905	1864.58617990227	2508.35454281288	0	0.989121784285543	0.113563104050646	0.990794261227639	0.994006300295491	0.995538599039811	NA	496	22371	492	366	182	81	30	0	4	4	0	0	0	0	21808	21934	22118	22219	22270	22300	563	563	567	567	567	567
M13_KNEEDERANGEMENTS	40_50	UKBB	ASTHMA_EXCL	0.0297830874257032	0.595132590188547	-0.567661385252625	0.138147782077704	-13.0194289052721	NA	0.503635390372202	0.307206604363242	0.709954575735719	0.710746027367347	777.967279705259	0	0.952843618924363	0.0527161448497247	0.423957521469075	0.845886093939842	0.986647874895565	NA	1435	19383	1416	1136	685	341	100	0	19	15	4	2	0	0	18829	19109	19560	19904	20145	20245	554	558	569	571	573	573
M13_KNEEDERANGEMENTS	40_50	UKBB	ASTHMA_HOSPITAL_INFECTIONS	-12.0263883434285	0.0491137637345112	1.22565615972319	-12.0872933874668	1.71291950724645	NA	529.132303484364	1.00108522747177	0.708778383033367	818.406205222849	1.00169821800509	0	0.981866834780426	0.96087106445319	0.0837640731634944	0.988216225506993	0.0872630016591292	NA	207	28382	203	163	104	46	22	0	4	4	3	1	1	0	27476	27516	27575	27633	27657	27679	906	906	907	909	909	910
M13_KNEEDERANGEMENTS	40_50	UKBB	ASTHMA_HOSPITAL_MAIN	-12.9840186336564	0.652421193637365	-12.9845143537034	-12.9307256488414	-12.9592361572742	NA	815.057282314541	0.708621980107743	858.049192689728	1329.32548471816	1539.1402577759	0	0.987290083679814	0.357212281801433	0.987926393696631	0.99223887319293	0.993282059755733	NA	229	28610	227	183	106	45	23	0	2	2	0	0	0	0	27690	27734	27811	27872	27894	27917	920	920	922	922	922	922
M13_KNEEDERANGEMENTS	40_50	UKBB	ASTHMA_IMMUNECOMORB	1.49156282663674	-0.035814514413865	1.2504734141905	2.07944169174188	-10.4453252410167	NA	0.580920825537306	1.00192225141271	0.710251856915101	0.711620698097709	640.613841986018	0	0.0102410070521975	0.971485049158717	0.0783051759825523	0.00347656597009443	0.986990923508749	NA	312	21018	304	236	133	64	16	0	8	5	4	2	0	0	20518	20586	20689	20758	20806	20822	500	503	504	506	508	508
M13_KNEEDERANGEMENTS	40_50	UKBB	ASTHMA_INFECTIONS	-12.0263883434285	0.0491137637345112	1.22565615972319	-12.0872933874668	1.71291950724645	NA	529.132303484364	1.00108522747177	0.708778383033367	818.406205222849	1.00169821800509	0	0.981866834780426	0.96087106445319	0.0837640731634944	0.988216225506993	0.0872630016591292	NA	207	28382	203	163	104	46	22	0	4	4	3	1	1	0	27476	27516	27575	27633	27657	27679	906	906	907	909	909	910
M13_KNEEDERANGEMENTS	40_50	UKBB	ASTHMA_MEDICATIO_COMORB	1.24125841647391	-12.1087240206454	1.63315510743994	-12.0970819365289	-12.1336675298466	NA	1.0022188584018	651.60638250203	1.00247851984715	1667.96726551812	2800.68052019653	0	0.215526891445677	0.985173859271442	0.103288187913461	0.994213321513248	0.996543255957783	NA	138	21396	136	98	47	16	4	0	2	1	1	0	0	0	20887	20925	20976	21007	21019	21023	509	510	510	511	511	511
M13_KNEEDERANGEMENTS	40_50	UKBB	ASTHMA_MODE	-13.9884536940192	0.743436660656735	-13.9852957037406	-13.9293455589498	-13.957523180622	NA	1413.55790060062	0.70967578360861	1485.71367924664	2320.35554965413	2650.53932032735	0	0.992104328331747	0.294835726149564	0.992489477018808	0.995210241373386	0.995798424607884	NA	229	18569	227	183	106	45	23	0	2	2	0	0	0	0	18034	18078	18155	18216	18238	18261	535	535	537	537	537	537
M13_KNEEDERANGEMENTS	40_50	UKBB	ASTHMA_NAS	-0.352614405833455	1.16454392254725	0.893105008380508	1.38691959426181	-11.9944279241492	NA	1.00189469335247	0.382619403389641	0.58089838152163	0.710946476541721	727.64816414287	0	0.724877580598734	0.00233758613644803	0.12418197419809	0.0510799701405907	0.986848402909635	NA	535	18411	522	407	235	102	42	0	13	12	5	2	0	0	17865	17980	18152	18285	18345	18387	546	547	554	557	559	559
M13_KNEEDERANGEMENTS	40_50	UKBB	ASTHMA_NAS_EXMORE	-0.355464231826542	1.16155228188646	0.88996154186279	1.38365200658751	-11.9942102255481	NA	1.00189461745872	0.382619532667542	0.580898617902279	0.710946424792395	726.324924396633	0	0.722745394634115	0.00239906951395588	0.125511874766046	0.0516293561826539	0.98682468424008	NA	535	18353	522	407	235	102	42	0	13	12	5	2	0	0	17808	17923	18095	18228	18288	18330	545	546	553	556	558	558
M13_KNEEDERANGEMENTS	40_50	UKBB	ASTHMA_PSYCH_COMORB	-0.379156428597267	1.23674954477469	0.449990522396183	1.19328373960637	-12.0082500509066	NA	1.00173381587803	0.358153541977214	0.709676323278695	0.710653456363574	762.365022649127	0	0.705059060837195	0.000554128748249791	0.526029571256742	0.0931255586656947	0.987432790252289	NA	611	21904	598	475	270	136	46	0	13	12	4	2	0	0	21343	21466	21671	21805	21895	21941	561	562	570	572	574	574
M13_KNEEDERANGEMENTS	40_50	UKBB	AUD_SWEDISH	1.23709909019295	0.10596109868326	0.657242846514165	-11.1070309068966	-11.0967517908953	NA	0.70860690946594	1.00098318111712	1.00107215115766	506.153879624194	693.633666051114	0	0.0808424858271088	0.915695793834951	0.511477422954724	0.982492641778096	0.987235986798653	NA	186	32461	182	135	82	41	15	0	4	2	1	0	0	0	31377	31424	31477	31518	31544	31559	1084	1086	1087	1088	1088	1088
M13_KNEEDERANGEMENTS	40_50	UKBB	AUTOIMMUNE	1.34282875318972	0.411668686176337	-12.981478424594	-12.9942363514116	-12.9751154600356	NA	0.449627343393591	0.579089267804415	630.921318658245	925.978217356325	1379.43552902125	0	0.00282156577300567	0.477152492551101	0.983584339075665	0.988803667194881	0.992495124689498	NA	467	30815	459	356	199	96	29	0	8	3	0	0	0	0	29819	29922	30079	30182	30249	30278	996	1001	1004	1004	1004	1004
M13_KNEEDERANGEMENTS	40_50	UKBB	BLEEDING	-12.5491548958845	0.4479736146924	0.482959112957614	2.08720700590733	-12.5243845031894	NA	563.030970220334	0.708442827460362	1.00111561238526	0.709258561419917	1374.60947793007	0	0.982217766856945	0.527167610986566	0.62950696416885	0.0032525712261025	0.992730390027179	NA	291	32397	286	205	98	40	17	0	5	5	3	2	0	0	31320	31401	31508	31566	31589	31606	1077	1077	1079	1080	1082	1082
M13_KNEEDERANGEMENTS	40_50	UKBB	BRONCHITIS	0.650667008506133	-0.486764330527001	0.310681847056987	-0.270951383684434	0.558860521342766	NA	0.410998202867519	0.579216366808248	0.502478034731256	1.00159758692244	1.00167776118702	0	0.113389938895966	0.400692959152368	0.536378024006975	0.786760843495574	0.576895969906904	NA	1065	28925	1050	850	534	242	72	0	15	9	6	2	1	0	28011	28211	28527	28819	28989	29061	914	920	923	927	928	929
M13_KNEEDERANGEMENTS	40_50	UKBB	C3_BREAST	-13.0053989132749	0.520833535852082	-13.0058227906446	-13.0061543324782	-13.0046975320649	NA	1039.21335298848	1.00219331024898	1201.62981064112	1833.15096175642	2354.07169863038	0	0.990015008840046	0.603277088112437	0.991364276662546	0.994339079055481	0.995592235101694	NA	175	17727	174	128	67	29	11	0	1	1	0	0	0	0	17231	17277	17338	17376	17394	17405	496	496	497	497	497	497
M13_KNEEDERANGEMENTS	40_50	UKBB	C3_BREAST_EXALLC	-13.0058728203088	0.558947970323106	-13.006287431074	-13.0066601164553	-13.0050366547123	NA	1063.96275966004	1.00242836535446	1221.08863245871	1862.34849292118	2357.3148519757	0	0.990246907988272	0.577121703333565	0.991501583556634	0.994427611712196	0.995598184385786	NA	175	16408	174	128	67	29	11	0	1	1	0	0	0	0	15952	15998	16059	16097	16115	16126	456	456	457	457	457	457
M13_KNEEDERANGEMENTS	40_50	UKBB	C3_CANCER	0.232160203846064	-0.116078130234811	1.01600418195677	-11.9548167267962	-11.9356629206615	NA	0.708597767341197	0.708487325031508	0.57933472013381	562.270164470229	867.742367110596	0	0.743188963139972	0.869857582936852	0.079474562245319	0.983036899913424	0.989025566524492	NA	563	31504	556	404	198	90	26	0	7	5	3	0	0	0	30445	30597	30803	30911	30975	31001	1059	1061	1063	1066	1066	1066
M13_KNEEDERANGEMENTS	40_50	UKBB	C3_CANCER_EXALLC	0.232160203846064	-0.116078130234811	1.01600418195677	-11.9548167267962	-11.9356629206615	NA	0.708597767341197	0.708487325031508	0.57933472013381	562.270164470229	867.742367110596	0	0.743188963139972	0.869857582936852	0.079474562245319	0.983036899913424	0.989025566524492	NA	563	31504	556	404	198	90	26	0	7	5	3	0	0	0	30445	30597	30803	30911	30975	31001	1059	1061	1063	1066	1066	1066
M13_KNEEDERANGEMENTS	40_50	UKBB	C3_CANCER_WIDE	0.232160203846064	-0.116078130234811	1.01600418195677	-11.9548167267962	-11.9356629206615	NA	0.708597767341197	0.708487325031508	0.57933472013381	562.270164470229	867.742367110596	0	0.743188963139972	0.869857582936852	0.079474562245319	0.983036899913424	0.989025566524492	NA	563	31504	556	404	198	90	26	0	7	5	3	0	0	0	30445	30597	30803	30911	30975	31001	1059	1061	1063	1066	1066	1066
M13_KNEEDERANGEMENTS	40_50	UKBB	C3_CANCER_WIDE_EXALLC	0.232160203846064	-0.116078130234811	1.01600418195677	-11.9548167267962	-11.9356629206615	NA	0.708597767341197	0.708487325031508	0.57933472013381	562.270164470229	867.742367110596	0	0.743188963139972	0.869857582936852	0.079474562245319	0.983036899913424	0.989025566524492	NA	563	31504	556	404	198	90	26	0	7	5	3	0	0	0	30445	30597	30803	30911	30975	31001	1059	1061	1063	1066	1066	1066
M13_KNEEDERANGEMENTS	40_50	UKBB	C3_SKIN	-12.9800138916149	-12.969388284878	0.758639202358923	-12.967214442812	-12.9922839985624	NA	844.516014397271	682.068333863239	1.00106773422971	1429.52973171336	2322.67659121726	0	0.987737183467494	0.984829304313655	0.448552735561363	0.992762516171718	0.995536921157043	NA	204	32460	203	157	83	37	10	0	1	1	1	0	0	0	31371	31417	31491	31537	31564	31574	1089	1089	1089	1090	1090	1090
M13_KNEEDERANGEMENTS	40_50	UKBB	C3_SKIN_EXALLC	-12.9781101440752	-12.9678688767398	0.785542924623848	-12.9660044893679	-12.9903512346439	NA	856.403187339093	690.957180872309	1.00117310380431	1448.92817751461	2354.53391231321	0	0.987909155944005	0.985026199513983	0.432674945164455	0.99286007623771	0.995597961850105	NA	204	30239	203	157	83	37	10	0	1	1	1	0	0	0	29224	29270	29344	29390	29417	29427	1015	1015	1015	1016	1016	1016
M13_KNEEDERANGEMENTS	40_50	UKBB	C3_UNCERTAIN_SECONDARY	-12.9012054395056	-12.8804361105097	-12.8489566098438	-12.851320068733	-12.8268888834295	NA	1123.19041065864	1043.13363316811	1469.51856319622	2188.3912927121	4211.30099776935	0	0.99083552868981	0.990148107939558	0.993023665212622	0.99531445269087	0.997569786442593	NA	127	32718	127	76	38	16	3	0	0	0	0	0	0	0	31611	31662	31700	31722	31735	31738	1107	1107	1107	1107	1107	1107
M13_KNEEDERANGEMENTS	40_50	UKBB	C3_UNCERTAIN_SECONDARY_EXALLC	-12.9000355060042	-12.8804871000517	-12.8499346210218	-12.8522997954665	-12.8282410775858	NA	1145.48284739693	1065.04251613365	1503.6661464709	2237.39490539285	4270.821698656	0	0.99101468727452	0.990350722044276	0.993181571804152	0.995416725425867	0.99760340261681	NA	127	30019	127	76	38	16	3	0	0	0	0	0	0	0	29016	29067	29105	29127	29140	29143	1003	1003	1003	1003	1003	1003
M13_KNEEDERANGEMENTS	40_50	UKBB	CARDIAC_ARRHYTM	0.938149316490585	0.619568218188517	-12.0085927221875	-11.9399767641811	-11.9153905174842	NA	1.00116804555127	1.00112670152551	761.667757025992	1309.67244362123	1502.36814602634	0	0.348730373320796	0.536001386956413	0.987420927683942	0.992725974196879	0.993671986132869	NA	131	29713	129	92	49	17	9	0	2	1	0	0	0	0	28768	28805	28848	28880	28888	28897	945	946	947	947	947	947
M13_KNEEDERANGEMENTS	40_50	UKBB	CD2_BENIGN	0.614289208712723	0.432144509920483	0.779788079246124	1.07884305976294	-11.8853953713732	NA	0.502411667905444	0.449747514533963	0.502627486686419	0.709376796709144	639.325978635779	0	0.221450199846025	0.336622438876919	0.120800234458599	0.128301956838223	0.985167774235435	NA	821	30402	806	606	350	136	47	0	15	11	6	2	0	0	29413	29613	29869	30083	30172	30219	989	993	998	1002	1004	1004
M13_KNEEDERANGEMENTS	40_50	UKBB	CD2_BENIGN_COLORECANI	-12.0588554770255	0.749232408053042	1.404199073163	-12.0614552785185	-12.0633219219659	NA	714.294841364634	1.00100003794382	1.00113052416133	1428.87285564698	1656.85594429554	0	0.986530607487661	0.454168335217286	0.160732158281114	0.993264946826657	0.994190772403618	NA	106	32743	104	75	38	14	7	0	2	2	1	0	0	0	31650	31679	31716	31740	31747	31754	1093	1093	1094	1095	1095	1095
M13_KNEEDERANGEMENTS	40_50	UKBB	CD2_BENIGN_COLORECANI_EXALLC	-12.0573745502931	0.795048202758707	1.44633891643116	-12.0588719228715	-12.0616001808593	NA	731.260205207855	1.00113854353009	1.00128452898786	1463.80244964764	1691.83580387298	0	0.986844686706069	0.427111584557948	0.148603035876497	0.993427064627087	0.99431169205832	NA	106	29535	104	75	38	14	7	0	2	2	1	0	0	0	28557	28586	28623	28647	28654	28661	978	978	979	980	980	980
M13_KNEEDERANGEMENTS	40_50	UKBB	CD2_BENIGN_EXALLC	0.640621027341004	0.458895581291023	0.802306761840395	1.10638901099082	-11.8913975206609	NA	0.502713361208603	0.450056896909071	0.502954905219627	0.70967389485618	644.823113188729	0	0.202547679871637	0.307899683632684	0.110670586982034	0.118993909235337	0.985286779367198	NA	821	27759	806	606	350	136	47	0	15	11	6	2	0	0	26853	27053	27309	27523	27612	27659	906	910	915	919	921	921
M13_KNEEDERANGEMENTS	40_50	UKBB	CD2_BENIGN_LEIOMYOMA_UTERI	0.192661454513299	0.475305937137726	0.396469018492917	1.43698089279592	-11.4953916535722	NA	1.00252418962497	0.710451503423011	1.00273911378323	1.00334428382865	920.244621410613	0	0.847604058884825	0.503483014240022	0.692558031251055	0.152089098398679	0.990033348984426	NA	362	17148	357	272	145	53	17	0	5	4	2	1	0	0	16680	16765	16892	16984	17020	17037	468	469	471	472	473	473
M13_KNEEDERANGEMENTS	40_50	UKBB	CD2_BENIGN_LEIOMYOMA_UTERI_EXALLC	0.223004092834816	0.492285231748025	0.397470864379818	1.44250855760097	-11.4946319899045	NA	1.00291804702079	0.71092091013484	1.00311431805798	1.00380615935218	907.221121720863	0	0.824037345319329	0.488647668752935	0.691930303905117	0.15070692409988	0.989890949628099	NA	362	15191	357	272	145	53	17	0	5	4	2	1	0	0	14772	14857	14984	15076	15112	15129	419	420	422	423	424	424
M13_KNEEDERANGEMENTS	40_50	UKBB	CD2_INSITU	1.20890574606132	0.712120068699255	-11.8291345641024	-11.8383528651816	-11.8229969733318	NA	1.00133399394093	1.00122238852671	743.826934451966	1043.07480595101	1591.26652174711	0	0.227318470271983	0.476928930493228	0.987311717849338	0.990944622434171	0.99407182905815	NA	115	32329	113	93	51	26	8	0	2	1	0	0	0	0	31243	31263	31305	31330	31348	31356	1086	1087	1088	1088	1088	1088
M13_KNEEDERANGEMENTS	40_50	UKBB	CD2_INSITU_EXALLC	1.24497104084431	0.738997027120534	-11.839635946948	-11.8487249697901	-11.8339922672958	NA	1.00151879446811	1.00138635509339	758.280709494168	1065.06242970854	1617.86515535034	0	0.213837229988729	0.460530289452878	0.987542503997523	0.991123788193051	0.994163867430536	NA	115	29257	113	93	51	26	8	0	2	1	0	0	0	0	28282	28302	28344	28369	28387	28395	975	976	977	977	977	977
M13_KNEEDERANGEMENTS	40_50	UKBB	CD2_NEOPLASM	0.3408782701467	-0.0424510614004411	0.915252196023316	-0.151908285466452	-11.9052927759406	NA	0.449932557546417	0.449780379664291	0.38150246662996	1.00167936364186	531.668003647278	0	0.448678016604694	0.924805908851633	0.0164366458890125	0.879460152506362	0.982134987508367	NA	1319	28672	1301	970	533	226	68	0	18	13	8	1	0	0	27736	28067	28504	28811	28969	29037	936	941	946	953	954	954
M13_KNEEDERANGEMENTS	40_50	UKBB	CHOLELITH_BROAD	0.22262822974447	-0.245518378922479	-11.9078813211428	1.17477226787076	-11.8621118717848	NA	1.00110144041863	1.00103073365376	458.663942911226	1.00154417970488	1060.91970738696	0	0.824015520521502	0.806250804626795	0.979287564300703	0.240811443523426	0.991079062197177	NA	291	31839	288	233	136	62	18	0	3	2	1	1	0	0	30790	30845	30942	31016	31060	31078	1049	1050	1051	1051	1052	1052
M13_KNEEDERANGEMENTS	40_50	UKBB	COLITNONINFNAS	1.35198692378655	-12.5078876438535	1.03994072461316	1.77886728952631	-12.4651777620208	NA	0.57909704172408	469.781384430814	0.708626740797166	0.709147962058155	1509.7448956917	0	0.0195618914479356	0.978758904036027	0.142228204619427	0.0121259667703944	0.993412357336748	NA	257	31811	250	198	116	57	14	0	7	4	4	2	0	0	30762	30814	30896	30955	30998	31012	1049	1052	1052	1054	1056	1056
M13_KNEEDERANGEMENTS	40_50	UKBB	COPD_ASTHMA_INFECTIONS	0.188032359571381	-0.0468527745392303	0.467752293500517	0.372085243476992	1.19460375691146	NA	0.502638470725192	0.450017975013619	0.450426593039347	0.709671703523408	0.709792588198419	0	0.708336863875511	0.91707958076796	0.299053578791392	0.600065615315222	0.0923688647785963	NA	1173	25919	1155	949	596	270	83	0	18	14	9	4	2	0	25134	25340	25693	26019	26206	26289	785	789	794	799	801	803
M13_KNEEDERANGEMENTS	40_50	UKBB	COPD_ASTHMA_PNEUMONIA_SEPSIS	-12.5809799370023	-12.5933559743803	1.43783801043035	2.30281569629918	-12.3447488456015	NA	954.817645215472	760.957888786982	1.0017814040459	1.00273409735281	2744.85825636654	0	0.989487124325766	0.98679613444272	0.151206984311856	0.0216452108948687	0.996411599293427	NA	127	25129	125	91	43	20	5	0	2	2	2	1	0	0	24383	24417	24465	24488	24503	24508	746	746	746	747	748	748
M13_KNEEDERANGEMENTS	40_50	UKBB	COPD_COMORB	0.482581330405086	0.881929623939169	0.381334929261957	0.915573278599197	-13.0127518427597	NA	0.357315026894704	0.241061036900373	0.411827349871986	0.451351130066685	722.866080919778	0	0.176831086219381	0.000253663635060018	0.354467681279062	0.0425075465840508	0.985637570601762	NA	1769	24908	1732	1325	750	375	112	0	37	29	11	5	0	0	24191	24598	25173	25548	25811	25923	717	725	743	749	754	754
M13_KNEEDERANGEMENTS	40_50	UKBB	COPD_CVDMETABOCOMORB	-0.252732861712928	0.762852120947757	-13.0416709175303	-12.9902825000904	-13.0003376867146	NA	1.00184843163752	0.503412704491339	724.473756124257	1106.4134378133	1464.79051660894	0	0.800835030416438	0.12968093699251	0.985637594457206	0.990632337451442	0.992918692172632	NA	518	22936	513	380	188	84	32	0	5	4	0	0	0	0	22356	22489	22681	22785	22837	22869	580	581	585	585	585	585
M13_KNEEDERANGEMENTS	40_50	UKBB	COPD_EXCL	0.170974159164526	0.113627906263144	-0.453532801672483	-0.389838025729139	-13.0176235161034	NA	0.503520007726837	0.412288952028169	0.70982059203741	1.00247077991042	818.996989101011	0	0.734189542845077	0.78285331408796	0.522861935187903	0.697366992181779	0.987318483905913	NA	1247	19872	1234	998	605	289	89	0	13	9	3	1	0	0	19292	19528	19921	20237	20437	20526	580	584	590	592	593	593
M13_KNEEDERANGEMENTS	40_50	UKBB	C_PSOR_ARTHR_COMORB	1.16509507783099	1.32562498174361	1.25445178625959	1.4061151070457	-11.2254976464992	NA	0.580701192780468	0.451284215706402	0.710054775349757	1.00250432965248	830.705826197434	0	0.0448179569109651	0.00330923145954285	0.0772789518947399	0.16073539757301	0.989218350956813	NA	359	21819	348	257	115	52	16	0	11	8	3	1	0	0	21262	21353	21495	21558	21594	21610	557	560	565	567	568	568
M13_KNEEDERANGEMENTS	40_50	UKBB	D3_ANAEMIA	0.634154367712408	1.34193869369906	0.858813158300983	0.993112324875644	-11.9086793507141	NA	0.710654049659318	0.414198206457256	0.710889149209271	1.00337234569995	920.677691641237	0	0.37220368332664	0.00119593976627865	0.227015304375544	0.322284369353972	0.989679899343578	NA	511	17396	500	386	214	97	33	0	11	9	3	1	0	0	16957	17071	17243	17360	17424	17457	439	441	447	449	450	450
M13_KNEEDERANGEMENTS	40_50	UKBB	D3_ANAEMIANAS	0.605614678617009	-11.9332864416323	1.53339537625015	1.61667471752656	-11.9846726525573	NA	1.00116387049314	432.389824257038	0.708835352490118	1.00141646346954	1246.79434458914	0	0.545238372423341	0.977982422534816	0.0305211648187226	0.106443293839601	0.992330541069825	NA	205	32111	201	149	80	37	13	0	4	3	3	1	0	0	31031	31083	31152	31195	31219	31232	1080	1081	1081	1083	1084	1084
M13_KNEEDERANGEMENTS	40_50	UKBB	D3_ANAEMIA_IRONDEF	0.178378613615337	1.11317024636855	1.02736312014195	-11.9054536249451	-11.9043538433145	NA	1.00119701857467	0.502188874307755	0.708800262046028	684.870734910351	989.612893964101	0	0.858593123847843	0.0266479333930277	0.147214875461691	0.986130668527535	0.99040223593799	NA	311	31739	304	238	135	61	20	0	7	6	2	0	0	0	30672	30738	30841	30915	30956	30976	1067	1068	1072	1074	1074	1074
M13_KNEEDERANGEMENTS	40_50	UKBB	D3_ANAEMIA_IRONDEF_NAS	0.178378613615337	1.11317024636855	1.02736312014195	-11.9054536249451	-11.9043538433145	NA	1.00119701857467	0.502188874307755	0.708800262046028	684.870734910351	989.612893964101	0	0.858593123847843	0.0266479333930277	0.147214875461691	0.986130668527535	0.99040223593799	NA	311	31739	304	238	135	61	20	0	7	6	2	0	0	0	30672	30738	30841	30915	30956	30976	1067	1068	1072	1074	1074	1074
M13_KNEEDERANGEMENTS	40_50	UKBB	D3_APLASTICANDOTHANAEMIA	0.405301025710391	0.688268048396635	1.32592629990022	2.03979524763337	-10.413287056242	NA	1.00115244607485	0.708660013958204	0.708833006138713	0.709193625380048	490.635526843957	0	0.685599185150397	0.331436439422195	0.061403816879288	0.00402472043231879	0.983066906547099	NA	251	32144	244	183	98	49	18	0	7	6	4	2	0	0	31064	31125	31210	31259	31290	31308	1080	1081	1083	1085	1087	1087
M13_KNEEDERANGEMENTS	40_50	UKBB	D3_BLOOD_IMMUN	0.867552840473918	1.00184053808736	0.342391045061814	0.498851020027154	-10.9517527060564	NA	0.502229174326985	0.380719832319358	0.708736722832449	1.00143414454625	446.620171093771	0	0.0840950770785237	0.00850244422526241	0.629024399210353	0.618387750999549	0.980436712609759	NA	614	30653	600	458	258	112	36	0	14	10	3	1	0	0	29625	29767	29967	30113	30189	30225	1028	1032	1039	1041	1042	1042
M13_KNEEDERANGEMENTS	40_50	UKBB	D3_NUTRIANAEMIA	0.100616440657212	1.04855143227765	0.95467147300103	-11.9101087762425	-11.9139106248345	NA	1.00116710743908	0.50213105809717	0.708776609659493	668.623893956189	941.494589429132	0	0.919948059724189	0.0367795536894151	0.17800323552987	0.985788139673087	0.989903636450306	NA	332	31779	325	253	144	64	22	0	7	6	2	0	0	0	30708	30780	30889	30969	31011	31033	1071	1072	1076	1078	1078	1078
M13_KNEEDERANGEMENTS	40_50	UKBB	D3_OTHERANAEMIA	0.465242543851741	0.740572648178162	1.35636632660753	2.10026372955997	-10.4285677015853	NA	1.00117674405513	0.708677739449957	0.708853290214299	0.70919664290033	522.419741330875	0	0.642149376716239	0.296020093165408	0.055688484066838	0.00306175514601449	0.98407364822016	NA	235	32125	228	173	95	46	16	0	7	6	4	2	0	0	31045	31100	31178	31227	31257	31273	1080	1081	1083	1085	1087	1087
M13_KNEEDERANGEMENTS	40_50	UKBB	DIABETES_FG	0.360966157972066	0.656068665355592	-0.0900858442001216	-11.9761877419126	-11.9600081916393	NA	0.708543857290078	0.501891706529494	1.00114098063808	609.51629493804	861.477690401111	0	0.610438330466814	0.191147618921583	0.928300584877728	0.984323634077151	0.988923219425515	NA	457	31593	450	337	187	76	26	0	7	5	1	0	0	0	30549	30662	30812	30923	30973	30999	1044	1046	1050	1051	1051	1051
M13_KNEEDERANGEMENTS	40_50	UKBB	DM_COMORB	-13.082870584129	0.933074479235632	-13.0711108771215	-13.0616817263398	-13.1974193981421	NA	765.932941539584	0.579148206836343	960.680506448044	1486.07546438018	2282.92102193325	0	0.986372027742632	0.10715461593174	0.989144241281631	0.992987179821084	0.9953875064321	NA	254	32135	251	185	80	35	11	0	3	3	0	0	0	0	31061	31127	31232	31277	31301	31312	1074	1074	1077	1077	1077	1077
M13_KNEEDERANGEMENTS	40_50	UKBB	DM_COMORB_EXMORE	-13.0894023901304	0.965528184582733	-13.077814321503	-13.068753549459	-13.215342283168	NA	778.663501763276	0.579329145220803	979.239509066571	1518.80687206829	2340.56577269207	0	0.986588121561688	0.095587707391904	0.989344510851574	0.993134592549847	0.995494994555722	NA	254	29987	251	185	80	35	11	0	3	3	0	0	0	0	29022	29088	29193	29238	29262	29273	965	965	968	968	968	968
M13_KNEEDERANGEMENTS	40_50	UKBB	DM_IBD	-13.3398166751327	3.13950006680937	-13.327790728519	-13.2322220343006	-13.096853126989	NA	3286.120908071	0.73611909881246	3715.86749341988	5418.65500175354	6804.54257090158	0	0.9967610429336	1.99960457246721e-05	0.997138214516435	0.998051587493618	0.998464294940581	NA	239	19737	237	173	90	40	15	0	2	2	0	0	0	0	19689	19753	19836	19886	19911	19926	48	48	50	50	50	50
M13_KNEEDERANGEMENTS	40_50	UKBB	DM_OTHER_WIDE	0.99973182177337	0.995067932266298	1.20274901257849	-10.981708636733	-10.9762618211481	NA	0.708625952608742	0.579060893748646	0.708859580130042	514.340112652541	726.75196926061	0	0.158302625616849	0.0857206294426652	0.0897461979973442	0.982965609966976	0.987949868354447	NA	255	30974	248	188	108	41	14	0	7	5	2	0	0	0	29967	30027	30107	30174	30201	30215	1007	1009	1012	1014	1014	1014
M13_KNEEDERANGEMENTS	40_50	UKBB	E4_DIABETES	-13.0733886330759	0.542381225972066	-13.0542003222003	-13.0098471566663	-12.9604891236102	NA	771.845463436072	0.708453549284455	896.543022878215	1331.12819349993	1856.42652168382	0	0.986486211680782	0.443923427539987	0.988382736137974	0.992201959977581	0.994429679791527	NA	247	32336	245	180	94	43	15	0	2	2	0	0	0	0	31254	31319	31405	31456	31484	31499	1082	1082	1084	1084	1084	1084
M13_KNEEDERANGEMENTS	40_50	UKBB	E4_DM2	-13.0719753623548	0.60949823710176	0.628111003292662	-13.0061342951302	-12.9483861394592	NA	793.573129895614	0.708473816799312	1.00108219318938	1394.24908608188	1995.29924116946	0	0.986857599789133	0.389625083309919	0.530376096767527	0.992557109522446	0.994822207786358	NA	232	32296	229	167	85	39	13	0	3	3	1	0	0	0	31215	31277	31359	31405	31431	31444	1081	1081	1083	1084	1084	1084
M13_KNEEDERANGEMENTS	40_50	UKBB	E4_DM2NOCOMP	-12.0669241374759	0.730285260510451	0.724671992618671	-11.9949057846408	-11.9469101116183	NA	514.699251792074	0.708526603352896	1.00112496180381	958.932240202858	1384.15481977926	0	0.981295619725543	0.302676962888333	0.469153113424112	0.99001983647844	0.993113388301969	NA	201	32296	198	149	77	30	10	0	3	3	1	0	0	0	31211	31260	31332	31379	31399	31409	1085	1085	1087	1088	1088	1088
M13_KNEEDERANGEMENTS	40_50	UKBB	E4_DM2_STRICT	-13.0697127412661	0.788670570397782	-13.0680812507081	-13.0021958291211	-12.9487559140729	NA	873.055644644656	0.708529124239027	1003.84237073396	1614.22305409634	2288.99801484474	0	0.988056050503352	0.265661360953183	0.989613383460062	0.993573292672107	0.995486428011368	NA	190	32454	188	142	75	29	10	0	2	2	0	0	0	0	31369	31415	31482	31528	31547	31557	1085	1085	1087	1087	1087	1087
M13_KNEEDERANGEMENTS	40_50	UKBB	E4_ENDONUTRMET	0.900910429761751	1.02616128053844	0.606048701413642	0.0685584655621429	-11.9475254550621	NA	0.380857944139206	0.292262232840886	0.502430761682412	1.00157334687786	603.415075972101	0	0.0180068971495671	0.000446260199438117	0.227727558469436	0.945426808941093	0.984203040897289	NA	999	29631	975	755	400	178	58	0	24	17	5	1	0	0	28698	28918	29273	29495	29615	29673	933	940	952	956	957	957
M13_KNEEDERANGEMENTS	40_50	UKBB	E4_HYPERCHOL	1.447632051394	1.04160882504562	1.36586046147995	2.34706334205085	-9.61177242357905	NA	0.579310848418824	0.579207962919292	0.70880337988357	0.709372131161118	424.248155225794	0	0.0124584209778885	0.0721242446318404	0.0539802719652522	0.00093747310010066	0.981924662038096	NA	226	31476	216	166	81	31	10	0	10	7	4	2	0	0	30450	30500	30585	30635	30656	30666	1026	1029	1032	1034	1036	1036
M13_KNEEDERANGEMENTS	40_50	UKBB	E4_HYTHYNAS	0.682551904322446	0.275633123113337	-11.8674836004644	-11.8699037788387	-11.8827685695952	NA	1.00123613607807	1.00119715974461	582.361283398243	922.401981367596	1226.91540084866	0	0.495422836922385	0.783083044378881	0.983741661934932	0.989732728495216	0.992272548412986	NA	189	32043	187	145	82	34	13	0	2	1	0	0	0	0	30966	31008	31071	31119	31140	31153	1077	1078	1079	1079	1079	1079
M13_KNEEDERANGEMENTS	40_50	UKBB	E4_HYTHY_AI_STRICT	0.804290645652772	0.389157850169966	-11.8455255795394	-11.8473675942933	-11.8616808731709	NA	1.00141614892189	1.00134950250828	611.843228748692	985.125936639082	1258.83991114943	0	0.421886156420513	0.697547364217645	0.984553606006491	0.990404674690259	0.99248187803642	NA	184	30187	182	142	79	32	13	0	2	1	0	0	0	0	29233	29273	29336	29383	29402	29415	954	955	956	956	956	956
M13_KNEEDERANGEMENTS	40_50	UKBB	E4_LIPOPROT	1.38257122078451	1.50040204242069	1.29392025479806	1.55161027235835	-10.5410903541418	NA	0.579324230189654	0.44962206506444	0.708804705331303	1.00158470289162	637.630931135213	0	0.0170084938403604	0.000846789953799844	0.0679261928965149	0.121344386815085	0.986810253773029	NA	241	31578	230	174	87	34	11	0	11	8	3	1	0	0	30551	30607	30694	30747	30770	30781	1027	1030	1035	1037	1038	1038
M13_KNEEDERANGEMENTS	40_50	UKBB	E4_METABOLIA	1.22627718551312	1.07900254525025	0.849912682254122	1.06175590138308	-10.9787558415501	NA	0.502035559122927	0.449356082682766	0.708641387910435	1.00147127839134	641.548544472198	0	0.0145814764593641	0.0163405357232879	0.230389887792112	0.289055414189749	0.986346548012846	NA	397	32174	385	280	143	58	18	0	12	8	3	1	0	0	31120	31225	31362	31447	31487	31505	1054	1058	1063	1065	1066	1066
M13_KNEEDERANGEMENTS	40_50	UKBB	E4_NUTRIDEF	0.761654108741502	1.62765518270752	0.617858291183909	-12.4686490288365	-12.4284811712485	NA	0.579136542239681	0.304736893779528	0.708747611697657	777.674828713337	1246.42945256083	0	0.188457937382728	9.23425372918411e-08	0.383338955984777	0.987207871508087	0.992044211650844	NA	483	31913	467	372	192	79	21	0	16	13	2	0	0	0	30879	30974	31154	31267	31325	31346	1034	1037	1048	1050	1050	1050
M13_KNEEDERANGEMENTS	40_50	UKBB	E4_OBESITY	0.943115442234034	1.72131674403725	0.817568467322088	-11.4956305745638	-11.4388277108272	NA	0.579125032833169	0.319247487637399	0.708698060892055	520.799212138975	774.797246692986	0	0.103415131531388	6.97576436882089e-08	0.248655873384646	0.98238967882255	0.988220747404965	NA	402	32025	387	304	156	65	20	0	15	12	2	0	0	0	30985	31068	31216	31307	31352	31372	1040	1043	1053	1055	1055	1055
M13_KNEEDERANGEMENTS	40_50	UKBB	E4_OBESITYNAS	1.08087279292759	1.79466480977545	1.43382168123523	-11.4659478960452	-11.4073978299483	NA	0.708627964993887	0.410700150831871	0.708769297619242	761.166068595907	1153.735307988	0	0.127183387860525	1.24378007434392e-05	0.0430758543510395	0.987981391704952	0.992111155610565	NA	240	31970	230	173	86	31	9	0	10	8	2	0	0	0	30925	30982	31069	31124	31146	31155	1045	1047	1053	1055	1055	1055
M13_KNEEDERANGEMENTS	40_50	UKBB	E4_OBESITY_HYPER	0.943120279402756	1.72132561133851	0.817578624180393	-11.4956328673603	-11.438829256781	NA	0.579125034086359	0.319247484727426	0.708698059002689	520.802874524387	774.807015491156	0	0.103413362714074	6.97468404167824e-08	0.248649993895132	0.982389799129813	0.988220894315642	NA	402	32026	387	304	156	65	20	0	15	12	2	0	0	0	30986	31069	31217	31308	31353	31373	1040	1043	1053	1055	1055	1055
M13_KNEEDERANGEMENTS	40_50	UKBB	E4_PCOS_CONCORTIUM	-14.02229986393	-14.0239329646236	0.631284423460176	1.3070166066052	-14.0261845674531	NA	1477.26030677838	1191.18266738449	1.00268682659707	1.00340053028264	3259.49760707514	0	0.992426515144062	0.990606628674802	0.528961024544334	0.192715757483662	0.996566574692236	NA	243	17283	241	190	117	60	17	0	2	2	2	1	0	0	16817	16868	16941	16998	17041	17058	466	466	466	467	468	468
M13_KNEEDERANGEMENTS	40_50	UKBB	E4_PCOS_CONSORTIUM_EXCLUSIONS	-0.00410428501452434	0.278463926879631	0.207980000598172	1.18708193270746	-10.827301030406	NA	1.00154973259451	0.709211994686926	1.00163227645011	1.00195224501312	585.58629014097	0	0.996730330632448	0.694586506871075	0.835509231651133	0.236108803087716	0.985248213169439	NA	409	31712	404	307	167	65	21	0	5	4	2	1	0	0	30649	30746	30886	30988	31032	31053	1063	1064	1066	1067	1068	1068
M13_KNEEDERANGEMENTS	40_50	UKBB	E4_THYROID	0.478092603018764	0.0351749790903502	-11.8701193041832	-11.8681433959983	-11.8696148625478	NA	1.00122921269005	1.00116153566794	521.358812379979	811.003499945802	1081.66903826408	0	0.633002100645455	0.971972754903105	0.981835606253138	0.988324254566102	0.991244648740483	NA	231	32147	229	183	103	44	17	0	2	1	0	0	0	0	31068	31114	31194	31253	31280	31297	1079	1080	1081	1081	1081	1081
M13_KNEEDERANGEMENTS	40_50	UKBB	E4_THYROID_CTRL_EXCLUSION	1.04501035420077	0.322236918973157	-12.9549638976882	-12.9647661677879	-12.9522124845545	NA	0.50219871428022	0.579124576905201	597.208896794396	886.293909138217	1335.27523872733	0	0.0374457856870227	0.577923271808921	0.982693233270736	0.988328907883708	0.99226061563114	NA	504	30422	497	391	219	103	31	0	7	3	0	0	0	0	29439	29545	29717	29833	29905	29936	983	987	990	990	990	990
M13_KNEEDERANGEMENTS	40_50	UKBB	F5_ADO	-12.9988332645948	1.18256154861502	0.667569230342537	1.46561610435212	-12.9749692751596	NA	616.139615421104	0.410811315374303	0.70875149967949	0.709284771116863	1498.11540462794	0	0.983168102200931	0.00399444322104597	0.34624659059853	0.0387973700561081	0.993089719118913	NA	411	29722	401	319	179	86	26	0	10	10	4	2	0	0	28779	28861	29001	29094	29154	29180	943	943	949	951	953	953
M13_KNEEDERANGEMENTS	40_50	UKBB	F5_ALCOHOL	1.38291796207934	0.257525853735669	-12.1216620980267	-12.14080372673	-12.0950702526804	NA	0.70878471867795	1.00108046371851	647.074952633204	917.378976160502	1214.63213555726	0	0.0510437924911678	0.796987403829388	0.985054094033793	0.989440920995249	0.992054952236475	NA	162	31258	159	121	72	37	14	0	3	1	0	0	0	0	30259	30297	30346	30381	30404	30418	999	1001	1002	1002	1002	1002
M13_KNEEDERANGEMENTS	40_50	UKBB	F5_ALLANXIOUS	-12.994104787407	1.45592436625138	-12.9747795399574	-12.9776343778677	-12.9290238382495	NA	824.645238534389	0.50195953610588	982.691083978035	1429.32164412902	2319.73974866911	0	0.987428088968451	0.00372589788557833	0.989465585200281	0.992755646093072	0.995553029125438	NA	230	32255	226	159	82	39	10	0	4	4	0	0	0	0	31179	31246	31323	31366	31395	31405	1076	1076	1080	1080	1080	1080
M13_KNEEDERANGEMENTS	40_50	UKBB	F5_ANXIETY	-11.9426214411025	1.1149029344925	-11.9063804538451	-11.9022438582486	-11.8892161342806	NA	581.953819663393	0.708530438151145	694.236303136359	1048.15847617677	1789.96154860884	0	0.983627284225406	0.115593197510663	0.986316688699399	0.990939907711163	0.994700359765428	NA	166	32169	164	113	59	26	6	0	2	2	0	0	0	0	31098	31149	31203	31236	31256	31262	1071	1071	1073	1073	1073	1073
M13_KNEEDERANGEMENTS	40_50	UKBB	F5_DEPRESSIO	-12.9997411752583	1.17965876501416	0.667504436380695	1.45316535309394	-12.9735742351662	NA	620.283726117324	0.410796315605774	0.708743884207515	0.70929255436993	1494.36330750167	0	0.983279371852468	0.0040834901393102	0.346288220227474	0.0404862593373671	0.993073113815999	NA	402	29671	392	317	178	87	26	0	10	10	4	2	0	0	28726	28801	28940	29031	29092	29118	945	945	951	953	955	955
M13_KNEEDERANGEMENTS	40_50	UKBB	F5_MOOD	-12.9896040668069	1.15818239087866	0.633860881603324	1.40632064155154	-12.9723183181258	NA	606.889933107636	0.410808828320095	0.708743754384529	0.709260575272395	1435.48385757365	0	0.982923735101556	0.00481325061809288	0.371137746151324	0.0473899673611822	0.992789698349872	NA	420	29682	410	327	185	91	28	0	10	10	4	2	0	0	28739	28822	28964	29058	29121	29149	943	943	949	951	953	953
M13_KNEEDERANGEMENTS	40_50	UKBB	F5_NEUROTIC	-12.9739766236082	1.18505136053747	-12.9615862729072	-12.9694886473185	-12.9392750757912	NA	721.744130560237	0.501886396700553	823.787032782271	1198.43339930345	1869.00479362351	0	0.985658105507071	0.01821617765118	0.987446484996198	0.991365433596136	0.994476223187643	NA	288	32324	284	208	113	54	16	0	4	4	0	0	0	0	31245	31321	31416	31475	31513	31529	1079	1079	1083	1083	1083	1083
M13_KNEEDERANGEMENTS	40_50	UKBB	F5_PSYCH	0.392735906624862	0.987041486636504	0.314751476554744	0.670649298935746	-11.9813302912873	NA	0.502242898527634	0.305036854758652	0.579450891073297	0.709292406553933	610.828493150267	0	0.434235683127784	0.00121297841126945	0.586999529198922	0.344394081883945	0.984350590070741	NA	928	28535	908	697	384	183	55	0	20	16	5	2	0	0	27641	27852	28165	28366	28494	28549	894	898	909	912	914	914
M13_KNEEDERANGEMENTS	40_50	UKBB	F5_PSYCH_INCLAVO	0.392735906624862	0.987041486636504	0.314751476554744	0.670649298935746	-11.9813302912873	NA	0.502242898527634	0.305036854758652	0.579450891073297	0.709292406553933	610.828493150267	0	0.434235683127784	0.00121297841126945	0.586999529198922	0.344394081883945	0.984350590070741	NA	928	28535	908	697	384	183	55	0	20	16	5	2	0	0	27641	27852	28165	28366	28494	28549	894	898	909	912	914	914
M13_KNEEDERANGEMENTS	40_50	UKBB	F5_SUBSNOALCO	-0.241452736558918	0.490632388767394	0.868282554459032	-12.0255207896802	-12.0262204599359	NA	1.00105721502827	0.57911115087306	0.708872367455115	702.498738706776	1569.60089633733	0	0.809401863439872	0.396874586823343	0.2206209850424	0.986342311725302	0.993886699626851	NA	408	32008	402	298	142	58	8	0	6	5	2	0	0	0	30956	31060	31216	31300	31350	31358	1052	1053	1056	1058	1058	1058
M13_KNEEDERANGEMENTS	40_50	UKBB	F5_SUBSTANCE	0.621096957746872	0.526490035111352	0.523274032279796	-12.0614876968526	-12.0459041381394	NA	0.579122290842762	0.501947343103869	0.708702657765889	573.464184479807	990.497897738904	0	0.283504582860763	0.29422646841713	0.460298854056013	0.983219587939509	0.990296795136141	NA	512	32150	503	372	195	86	20	0	9	6	2	0	0	0	31092	31223	31400	31509	31575	31595	1058	1061	1065	1067	1067	1067
M13_KNEEDERANGEMENTS	40_50	UKBB	F5_TOBAC	-0.22239959856156	0.514658660940535	0.900795364022599	-12.0225094851906	-12.0263838228764	NA	1.00106191443506	0.579130237409451	0.708890529332016	721.282734399559	1569.93166858139	0	0.824186466963992	0.374177680405769	0.20383129476665	0.986701289137861	0.993887904602597	NA	402	32010	396	292	138	55	8	0	6	5	2	0	0	0	30959	31063	31217	31300	31347	31355	1051	1052	1055	1057	1057	1057
M13_KNEEDERANGEMENTS	40_50	UKBB	FALLS	-13.0057961163755	-13.0159450858263	-13.0018612421351	-12.980041720806	-12.9086481059664	NA	793.682836510955	645.753352116063	879.108759158346	1420.24280410956	2294.42947341772	0	0.986925936848846	0.983918754070704	0.988199860310442	0.99270798578679	0.995511059804225	NA	234	32243	234	178	99	38	10	0	0	0	0	0	0	0	31174	31230	31309	31370	31398	31408	1069	1069	1069	1069	1069	1069
M13_KNEEDERANGEMENTS	40_50	UKBB	FG_CVD	0.388444186406695	0.692450848126795	0.00541068038989172	-13.020779680217	-13.0689085466268	NA	0.502452399711595	0.356846991241258	0.708969850924211	735.247445750703	994.229285373861	0	0.439465278473726	0.0523226078742324	0.993910803916353	0.985870694116784	0.989512298388252	NA	933	26950	919	696	354	155	60	0	14	10	2	0	0	0	26124	26347	26689	26888	26983	27043	826	830	838	840	840	840
M13_KNEEDERANGEMENTS	40_50	UKBB	FG_DISVEINLYMPH	1.23585658454866	0.839972654970028	-12.96960537618	-12.9942191175252	-13.0500578558099	NA	0.709213293823801	0.709153010481337	983.647868100226	1562.16725992537	2376.50538591348	0	0.0814080701295885	0.236225843952142	0.989480027972801	0.993363215629202	0.995618614031781	NA	227	24497	223	176	95	40	12	0	4	2	0	0	0	0	23816	23863	23944	23999	24027	24039	681	683	685	685	685	685
M13_KNEEDERANGEMENTS	40_50	UKBB	FG_HYPERTENSION	0.675455521067859	1.0176465479301	0.670877197735299	-12.0740533786281	-12.1068963776854	NA	0.579730503087083	0.411386826871372	0.709162397538111	642.315500980482	871.263642260863	0	0.243970479986298	0.0133722884749445	0.344141703512702	0.985002489520813	0.988913120710187	NA	520	25975	509	373	179	77	30	0	11	8	2	0	0	0	25190	25326	25520	25622	25669	25699	785	788	794	796	796	796
M13_KNEEDERANGEMENTS	40_50	UKBB	FG_OTHHEART	-13.0760238989348	0.336354092876866	-13.0686969516739	-13.04057502093	-13.0214949665447	NA	966.793623064828	1.001429299529	1124.42552506255	1868.51577358517	2420.24241999864	0	0.989208824658455	0.736965862891527	0.990726751981523	0.994431521984345	0.99570720702115	NA	189	24957	188	129	69	26	11	0	1	1	0	0	0	0	24246	24305	24365	24408	24423	24434	711	711	712	712	712	712
M13_KNEEDERANGEMENTS	40_50	UKBB	FIBRO_COMORB	-14.0015358656405	0.770809132506321	1.10219749367517	1.22284387684837	-13.9611445196228	NA	907.718254820177	0.450985051855273	0.503878239371624	0.710698449963826	2213.33400813036	0	0.987693134691262	0.0874198700849122	0.0287112760019022	0.0853193138438235	0.994967181747269	NA	595	21157	584	477	279	132	41	0	11	11	6	2	0	0	20620	20727	20925	21072	21163	21204	537	537	542	546	548	548
M13_KNEEDERANGEMENTS	40_50	UKBB	G6_CARPTU	1.25890912732051	-12.4542770641229	2.22435835539439	2.36653563334377	-12.4453687650244	NA	1.001325655733	726.229707113912	0.709015030688245	1.00177153621092	2127.45841438271	0	0.208665853738819	0.986317568347877	0.00170539863914738	0.0181594570990173	0.995332500560946	NA	111	31216	107	90	42	19	8	0	4	3	3	1	0	0	30243	30260	30308	30331	30342	30350	973	974	974	976	977	977
M13_KNEEDERANGEMENTS	40_50	UKBB	G6_EPIPAROX	0.819230217998415	-0.747188375049172	0.447363916708296	-11.9805421782784	-11.958058390847	NA	0.579271955287006	1.00104945875983	0.708785668343783	535.235381308992	872.223358075729	0	0.157291118767674	0.455422767327958	0.527929682986393	0.982141891592277	0.98906145863377	NA	449	30122	443	361	220	100	26	0	6	3	2	0	0	0	29143	29225	29366	29486	29560	29586	979	982	983	985	985	985
M13_KNEEDERANGEMENTS	40_50	UKBB	G6_HEADACHE	1.20075267018697	-12.4324361924926	1.82889859311738	-12.4105892203439	-12.481114856834	NA	1.00127303717076	717.07681847902	0.709014796333632	1381.45350656277	2581.43164333676	0	0.230440075831591	0.986167239419073	0.00989455086830891	0.992832126244387	0.996142276293825	NA	109	29502	106	87	59	25	5	0	3	2	2	0	0	0	28555	28574	28602	28636	28656	28661	947	948	948	950	950	950
M13_KNEEDERANGEMENTS	40_50	UKBB	G6_MIGRAINE	-11.8893309946184	0.472096015804907	0.917161070472654	-11.9089934113211	-11.9063933915854	NA	595.776667878769	1.00128935235143	1.00135731364329	918.932433563103	1500.861151735	0	0.984078456667838	0.637292214573482	0.359709966674726	0.989660027594433	0.993670415275545	NA	154	29659	152	118	76	34	9	0	2	2	1	0	0	0	28701	28735	28777	28819	28844	28853	958	958	959	960	960	960
M13_KNEEDERANGEMENTS	40_50	UKBB	G6_NERPLEX	0.856866941149617	1.45288333850443	1.15469056471294	1.05001805827644	-11.080813820764	NA	0.579176604487069	0.356401510767207	0.579423916098907	1.0014361078114	617.223240579143	0	0.139018188248876	4.57117192934971e-05	0.0462805944725286	0.294402646798726	0.985676599985589	NA	447	31707	432	329	170	66	22	0	15	12	4	1	0	0	30697	30800	30959	31063	31107	31129	1010	1013	1021	1024	1025	1025
M13_KNEEDERANGEMENTS	40_50	UKBB	G6_NEURO	0.667999763066581	0.699736082250537	1.17960203617736	0.113320937135245	-11.9900401873204	NA	0.449889531380318	0.356771853965552	0.381458346989122	1.00165266491407	677.709414496199	0	0.13759458152376	0.0498442186379393	0.00198579762140223	0.909924347985955	0.985884556573773	NA	930	28380	909	718	392	168	48	0	21	16	8	1	0	0	27516	27707	28033	28257	28377	28425	864	869	877	884	885	885
M13_KNEEDERANGEMENTS	40_50	UKBB	G6_ROOTPLEXOTHUNS	-12.535772165921	1.94825838908251	-12.5546004067311	-12.5337559270484	-12.5319458359035	NA	959.620842959706	0.579156550129414	1232.26038661196	1774.99145688781	2426.78571786809	0	0.989577326633235	0.00076833196848581	0.991871078024158	0.99436594063739	0.995879734421922	NA	103	31205	100	76	33	16	6	0	3	3	0	0	0	0	30238	30262	30305	30322	30332	30338	967	967	970	970	970	970
M13_KNEEDERANGEMENTS	40_50	UKBB	G6_SLEEPDISOTH	0.453300789045726	-13.0526930821992	-13.0555938973198	-13.0319750631908	-13.0073872392395	NA	1.00117968581401	665.982834765442	916.727585662699	1304.88090937343	1882.25496657418	0	0.650716768604358	0.984363147168614	0.988637295473165	0.992031580219894	0.994486235374447	NA	206	29727	205	172	91	46	15	0	1	0	0	0	0	0	28770	28803	28884	28929	28960	28975	957	958	958	958	958	958
M13_KNEEDERANGEMENTS	40_50	UKBB	GOUT_COMORB	0.628286747169123	1.1256975297444	0.604041732716766	-13.0919870973907	-13.1033079262508	NA	0.58042313110284	0.382273514083263	0.709773337522644	1038.82462719547	1389.38531903869	0	0.279046707273993	0.00323222268964088	0.39475008252471	0.98994477259022	0.992475253650063	NA	615	22187	603	437	215	94	36	0	12	9	2	0	0	0	21597	21763	21985	22106	22164	22200	590	593	600	602	602	602
M13_KNEEDERANGEMENTS	40_50	UKBB	H7_CHOROIDRETINA	-13.0539567716349	-13.0624344581842	-13.0843649343712	-13.0896170812145	-13.091823336393	NA	1159.59985472628	981.472935852806	1396.3665375932	2271.09662422162	2913.21044359023	0	0.991018168431814	0.989381258795408	0.99252369652484	0.995401364502893	0.996414358400977	NA	110	32574	110	78	38	15	6	0	0	0	0	0	0	0	31472	31504	31544	31567	31576	31582	1102	1102	1102	1102	1102	1102
M13_KNEEDERANGEMENTS	40_50	UKBB	H7_CONJUNCTIVA	0.347389979331148	0.546071941952257	-12.9951515968205	-13.0031415444063	-12.9700098655457	NA	1.00112550557393	0.708526305117994	777.531672678205	1008.30322822542	1331.66117219194	0	0.728591747339149	0.4408758030565	0.986665304466168	0.989710715961416	0.992228948903122	NA	232	31625	229	190	124	77	30	0	3	2	0	0	0	0	30578	30617	30683	30730	30777	30807	1047	1048	1050	1050	1050	1050
M13_KNEEDERANGEMENTS	40_50	UKBB	H7_CONJUNCTIVITIS	0.645066058866909	0.800255028357241	-12.9986039397974	-13.0099061354146	-12.9722849798832	NA	1.00119437151596	0.708556168362752	857.246705518747	1135.32350451134	1488.46805374764	0	0.5193831657166	0.258722175204755	0.987901979784335	0.990857076397035	0.993046370828925	NA	173	31551	170	148	102	61	24	0	3	2	0	0	0	0	30505	30527	30573	30614	30651	30675	1046	1047	1049	1049	1049	1049
M13_KNEEDERANGEMENTS	40_50	UKBB	H7_CONJUNCTIVITISACUNONATOPIC	0.645066058866909	0.800255028357241	-12.9986039397974	-13.0099061354146	-12.9722849798832	NA	1.00119437151596	0.708556168362752	857.246705518747	1135.32350451134	1488.46805374764	0	0.5193831657166	0.258722175204755	0.987901979784335	0.990857076397035	0.993046370828925	NA	173	31551	170	148	102	61	24	0	3	2	0	0	0	0	30505	30527	30573	30614	30651	30675	1046	1047	1049	1049	1049	1049
M13_KNEEDERANGEMENTS	40_50	UKBB	H7_EYE_ADNEXA	0.527254773256557	0.311385347328908	-14.0112761544118	-14.0082255049421	0.680665867367647	NA	0.502140116714212	0.449470432724391	753.08576904469	1073.7388645769	1.00166146356092	0	0.293711107747839	0.488445920280605	0.985156091837879	0.989590923666913	0.496797772369917	NA	779	29436	769	609	367	186	63	0	10	6	1	1	1	0	28472	28632	28874	29055	29178	29241	964	968	973	973	973	974
M13_KNEEDERANGEMENTS	40_50	UKBB	H7_LACRIMALSYSTEM	-12.9825062122641	-12.9829769734898	1.32061161766262	-13.0060568115319	-13.077411826657	NA	1199.95433554263	949.448986415479	1.00113560354766	1693.61540616842	2583.30372261223	0	0.991367722188584	0.989089888754692	0.187131127930673	0.993872735279276	0.995960900634862	NA	101	31733	100	82	46	27	8	0	1	1	1	0	0	0	30678	30696	30732	30751	30770	30778	1055	1055	1055	1056	1056	1056
M13_KNEEDERANGEMENTS	40_50	UKBB	H7_LIDLACRIMALORBIT	0.875072521309005	0.81949931018925	0.231344436299517	-12.003670769569	1.4676545979804	NA	0.708529549183899	0.57891601914096	1.0010164991984	625.501278357574	1.00149997369016	0	0.216810267130365	0.156899840397954	0.817229724340793	0.98468915079336	0.142796425311206	NA	275	31958	268	218	132	72	28	0	7	5	2	1	1	0	30894	30944	31030	31090	31134	31162	1064	1066	1069	1070	1070	1071
M13_KNEEDERANGEMENTS	40_50	UKBB	H7_VISUALDISTBLIND	-11.9851771847384	0.590969456745381	-11.9488780970315	-11.9229002379702	-11.8290590291362	NA	674.07461047029	1.00099006491784	679.859228090459	991.48373956915	1673.85703263521	0	0.98581420535091	0.554932606668265	0.98597748747075	0.990405421322929	0.994361438985214	NA	114	32584	113	92	60	28	8	0	1	1	0	0	0	0	31482	31503	31535	31567	31587	31595	1102	1102	1103	1103	1103	1103
M13_KNEEDERANGEMENTS	40_50	UKBB	H8_EAR_MASTOID	-0.112500761331775	0.358394270734881	0.373830122862563	0.763455835342318	0.813136417501366	NA	0.708615012474308	0.449438291108552	0.579310606974436	0.709237239532309	1.0016024437653	0	0.873856805886647	0.425203028593456	0.518731687510135	0.281727684177979	0.416886030790669	NA	754	30008	741	583	352	163	54	0	13	11	6	3	1	0	29043	29201	29432	29621	29730	29784	965	967	972	975	977	978
M13_KNEEDERANGEMENTS	40_50	UKBB	H8_EXTERNAL	0.254940167877312	0.725432471699847	-0.312429561342461	1.17474179674898	-11.0021613966308	NA	0.708566885439296	0.449378751070777	1.00111480959679	0.709167658810176	443.792671303436	0	0.718999022602441	0.106462199407154	0.754978471978435	0.097619015826027	0.980221494965405	NA	502	31239	492	396	231	108	38	0	10	8	3	2	0	0	30223	30319	30484	30607	30677	30715	1016	1018	1023	1024	1026	1026
M13_KNEEDERANGEMENTS	40_50	UKBB	H8_EXTOTITIS	0.336491260531307	-0.097655459355261	0.387262874776747	-12.0209838836141	-12.0029969375023	NA	1.00105161326711	1.00096908229344	1.0011154102746	702.413500105929	1004.62162349397	0	0.736766974755408	0.922280961864452	0.698881030285613	0.986345807313762	0.990467278556712	NA	236	31040	233	185	117	60	20	0	3	2	1	0	0	0	30033	30081	30149	30206	30246	30266	1007	1008	1009	1010	1010	1010
M13_KNEEDERANGEMENTS	40_50	UKBB	H8_INNER	0.978533252257128	0.50993400784333	-11.9531773134172	-11.9867573230016	-12.0205127834503	NA	1.00107619768828	1.00094344641309	698.218461166754	1128.17994649227	1540.098365433	0	0.328330936504619	0.610434478139519	0.986341252314385	0.991522745382093	0.993772550896101	NA	133	32562	131	103	56	22	8	0	2	1	0	0	0	0	31466	31494	31541	31575	31589	31597	1096	1097	1098	1098	1098	1098
M13_KNEEDERANGEMENTS	40_50	UKBB	H8_MIDDLEMASTOID	-12.4914719564396	1.05627142185038	0.42065187049162	-12.5460288053239	1.97558299468265	NA	641.101691912147	0.578967386537099	1.00102637454807	955.273949995488	1.00149913509227	0	0.984454693934432	0.068090755239432	0.674324331525209	0.989521335825711	0.0485382156451961	NA	218	31871	213	172	108	51	15	0	5	5	2	1	1	0	30813	30854	30918	30975	31011	31026	1058	1058	1061	1062	1062	1063
M13_KNEEDERANGEMENTS	40_50	UKBB	HDINJ	0.97211734814573	1.64984500758209	-11.5522010043389	-11.5747921100962	-11.608358122401	NA	1.00105975152984	0.57896559087876	567.13725977232	838.54832203949	1030.98996054201	0	0.331504341470056	0.00437683816411145	0.983748756913021	0.988986854529773	0.991016465358879	NA	123	32492	119	89	52	25	11	0	4	3	0	0	0	0	31416	31446	31483	31510	31524	31535	1076	1077	1080	1080	1080	1080
M13_KNEEDERANGEMENTS	40_50	UKBB	HYPOTHYROIDISM	1.00965291269866	0.635222706979969	-12.8043923747154	-12.8052371599921	-12.8234917462607	NA	1.00306530844984	1.00302081066403	1119.65639052538	1790.03380879936	2448.24511067391	0	0.314142672036077	0.526531486366892	0.990875589699324	0.994292278818713	0.99582083540106	NA	189	17105	187	145	82	34	13	0	2	1	0	0	0	0	16690	16732	16795	16843	16864	16877	415	416	417	417	417	417
M13_KNEEDERANGEMENTS	40_50	UKBB	HYPOT_THYRO_INCL	0.685801497106111	0.279298980647055	-11.8670556516046	-11.8692483247659	-11.8825089607452	NA	1.00121565716567	1.00117525630533	582.460460256238	924.265836362489	1226.64269044295	0	0.493363603055424	0.780266989619406	0.983745016000676	0.989753997901649	0.992270999337297	NA	189	32563	187	145	82	34	13	0	2	1	0	0	0	0	31472	31514	31577	31625	31646	31659	1091	1092	1093	1093	1093	1093
M13_KNEEDERANGEMENTS	40_50	UKBB	I9_CORATHER	-12.1443397979532	1.04305469027985	-12.1222944888439	-12.0980771907341	-12.2273484395545	NA	623.808081900041	0.708888799510605	861.509595958185	1372.30093981583	1982.71682364046	0	0.984467708160002	0.141184608836135	0.988773343328647	0.992966015186531	0.995079503747461	NA	140	32370	138	104	37	15	5	0	2	2	0	0	0	0	31287	31321	31388	31410	31420	31425	1083	1083	1085	1085	1085	1085
M13_KNEEDERANGEMENTS	40_50	UKBB	I9_CVD	0.413419050220853	0.420421816582366	-0.0229090370214557	-13.0160378476626	-13.0193787379298	NA	0.411389713144083	0.337033020749751	0.57982150577973	586.685100588426	825.843234983772	0	0.314929169534184	0.21224344359521	0.96848338306637	0.982299799769915	0.987421909426426	NA	1386	25642	1368	1041	556	247	89	0	18	12	3	0	0	0	24890	25217	25702	26011	26169	26258	752	758	767	770	770	770
M13_KNEEDERANGEMENTS	40_50	UKBB	I9_DISVEINLYMPH	0.91130873105438	0.492091704680666	0.456396846876465	-11.9868018769961	-11.9925231119401	NA	0.708546659857984	0.708457599408316	1.00115158043217	797.614847452846	1182.62823745871	0	0.198385081157714	0.487308617080106	0.648482116080291	0.988009596128201	0.991909135311475	NA	271	31592	266	207	111	46	14	0	5	3	1	0	0	0	30558	30617	30713	30778	30810	30824	1034	1036	1038	1039	1039	1039
M13_KNEEDERANGEMENTS	40_50	UKBB	I9_DOAAC	-11.9490180933178	0.603157790718702	1.317780682449	-11.9739231178347	-11.828011107511	NA	636.946039242644	1.00098747403616	1.00116705543422	1211.04989453088	1979.04011197101	0	0.985032675801705	0.5467995900518	0.188091974677837	0.992111264139963	0.995231359280377	NA	132	32523	130	94	48	19	5	0	2	2	1	0	0	0	31431	31467	31513	31542	31556	31561	1092	1092	1093	1094	1094	1094
M13_KNEEDERANGEMENTS	40_50	UKBB	I9_HYPERTENSION	0.654220649544954	0.994103850123803	0.642033470596989	-12.0680772978969	-12.1009018491229	NA	0.579466516556514	0.411000539603921	0.708907379037368	630.61127946735	846.531719247621	0	0.25889568439302	0.0155743255799395	0.365112544029249	0.984731727503129	0.988594882235616	NA	520	28828	509	373	179	77	30	0	11	8	2	0	0	0	27919	28055	28249	28351	28398	28428	909	912	918	920	920	920
M13_KNEEDERANGEMENTS	40_50	UKBB	I9_HYPTENS	0.656508755991549	0.997169783182203	0.641995093514769	-12.0682531927795	-12.1010457562479	NA	0.579465286291707	0.410994966956498	0.708907364234	630.652389062635	846.579261030547	0	0.257232671051458	0.0152564481245481	0.365141197052769	0.984732500159795	0.988595387059181	NA	519	28827	508	372	179	77	30	0	11	8	2	0	0	0	27918	28054	28247	28349	28396	28426	909	912	918	920	920	920
M13_KNEEDERANGEMENTS	40_50	UKBB	I9_HYPTENSESS	0.657728770561857	0.997135980955063	0.64193178905546	-12.0682502156404	-12.1010421376718	NA	0.579467458643174	0.410994983377494	0.708907391948549	630.628280345368	846.556145337603	0	0.25635130982966	0.015259910250405	0.365188499640363	0.984731920325461	0.988595079081186	NA	518	28825	507	372	179	77	30	0	11	8	2	0	0	0	27916	28051	28244	28346	28393	28423	909	912	918	920	920	920
M13_KNEEDERANGEMENTS	40_50	UKBB	I9_IHD	-12.0999453147259	0.928135239326879	-12.0896705582781	-12.0816964459212	-12.2292683771486	NA	575.533836022221	0.708707355169023	777.06631879464	1215.52293276315	1801.24182012446	0	0.983226618858867	0.190325415902862	0.987586938057455	0.992069552881565	0.994582920873435	NA	162	32468	160	120	45	19	6	0	2	2	0	0	0	0	31376	31416	31491	31517	31530	31536	1092	1092	1094	1094	1094	1094
M13_KNEEDERANGEMENTS	40_50	UKBB	I9_ISCHHEART	-12.0987229522328	0.922131849471662	-12.0837867064158	-12.0812422384183	-12.2281563282014	NA	572.243487664854	0.708698339684643	768.742242858297	1215.37540480718	1800.85223718522	0	0.983131891735047	0.193202767666977	0.987458644413851	0.99206888844746	0.994582241693369	NA	164	32465	162	121	46	19	6	0	2	2	0	0	0	0	31374	31415	31490	31517	31530	31536	1091	1091	1093	1093	1093	1093
M13_KNEEDERANGEMENTS	40_50	UKBB	I9_K_CARDIAC	0.570397362257347	0.614756830331411	0.24559352688234	-13.0461430195664	-13.0874399219825	NA	0.502456830072656	0.411068983885985	0.708943167953586	847.305592946168	1126.14518235482	0	0.256284552579162	0.134781992051441	0.729025576131815	0.987715288441308	0.990727633194678	NA	762	28016	750	548	266	115	46	0	12	8	2	0	0	0	27142	27344	27626	27777	27846	27892	874	878	884	886	886	886
M13_KNEEDERANGEMENTS	40_50	UKBB	I9_OTHHEART	0.294211118074841	-0.0170110161611184	-12.0448594878696	-12.023277422606	-11.9794599603906	NA	1.00103359922166	1.00097181795945	577.117957030278	940.623132865805	1210.50056881105	0	0.768828712487912	0.986441003024882	0.983348794371837	0.989801520008247	0.992104034990806	NA	248	32303	246	164	82	32	13	0	2	1	0	0	0	0	31229	31311	31393	31443	31462	31475	1074	1075	1076	1076	1076	1076
M13_KNEEDERANGEMENTS	40_50	UKBB	I9_VARICVE	0.826785763111902	0.379887663497291	-11.97266088595	-11.9900152354667	-12.0464568614797	NA	1.00106162914028	1.00097118776214	681.446318727027	1023.66340913375	1481.18916429573	0	0.408855740869499	0.704302438992168	0.985982300348159	0.990654712069837	0.993510905822183	NA	149	31355	147	118	61	29	9	0	2	1	0	0	0	0	30336	30365	30422	30454	30474	30483	1019	1020	1021	1021	1021	1021
M13_KNEEDERANGEMENTS	40_50	UKBB	I9_VTE	1.1833607730612	1.51528281269479	-11.4616752411766	2.59999279546858	-11.4517714453394	NA	1.00105175035381	0.708583477794525	677.221592432384	1.00156498605284	1578.446840415	0	0.237159089218822	0.0324788106427993	0.9864968021559	0.00943352266372872	0.994211327718643	NA	107	32407	103	76	39	14	5	0	4	3	1	1	0	0	31333	31360	31397	31422	31431	31436	1074	1075	1077	1077	1078	1078
M13_KNEEDERANGEMENTS	40_50	UKBB	ILD_COMORB	0.0574182000411978	0.749694595236832	0.265908188800637	0.469110711245348	-12.9947952744959	NA	0.450043039542378	0.262860795065118	0.45030031643777	0.580373596031424	718.847713473842	0	0.898478354023257	0.0043436986119876	0.554846775739766	0.418923125017063	0.985577220812646	NA	1646	25599	1618	1237	690	347	112	0	28	23	8	3	0	0	24847	25228	25775	26118	26353	26465	752	757	772	777	780	780
M13_KNEEDERANGEMENTS	40_50	UKBB	ILD_CVDMETABOCOMORB	-0.340348415645623	0.900003274980696	-13.0396702785123	-12.9876527310577	-12.9992341540254	NA	1.00172446404833	0.45080188768534	699.661715420388	1070.53764148688	1430.52466093863	0	0.734035384713894	0.0458850000934365	0.98513060083768	0.990320383890855	0.99274969123088	NA	552	23768	546	405	198	87	33	0	6	5	0	0	0	0	23156	23297	23504	23615	23669	23702	612	613	618	618	618	618
M13_KNEEDERANGEMENTS	40_50	UKBB	ILD_DIFF_DG	0.170974159164526	0.113627906263144	-0.453532801672483	-0.389838025729139	-13.0176235161034	NA	0.503520007726837	0.412288952028169	0.70982059203741	1.00247077991042	818.996989101011	0	0.734189542845077	0.78285331408796	0.522861935187903	0.697366992181779	0.987318483905913	NA	1247	19872	1234	998	605	289	89	0	13	9	3	1	0	0	19292	19528	19921	20237	20437	20526	580	584	590	592	593	593
M13_KNEEDERANGEMENTS	40_50	UKBB	ILD_SYST_AUTO_DISEASES	1.20626060785287	-13.0000619641171	-13.021279679798	-12.9869410341987	-13.0287482852582	NA	0.70861812532892	683.400726922905	931.031681334213	1304.31887208797	2289.87242381778	0	0.0887044402031386	0.984823072630074	0.988841261224308	0.992055693778176	0.995460279399421	NA	200	31473	198	159	87	46	10	0	2	0	0	0	0	0	30431	30470	30542	30583	30619	30629	1042	1044	1044	1044	1044	1044
M13_KNEEDERANGEMENTS	40_50	UKBB	J10_ACUTELOWERNAS	0.480735646654865	0.0490315757352959	-0.507972301031113	0.307072357609073	1.20702274674704	NA	0.579157523911538	0.579065434787849	1.00116083519742	1.00146791244506	1.00160527685015	0	0.406504712435602	0.932520856252218	0.611885892137195	0.75913090600473	0.228169236679902	NA	624	30787	615	489	294	133	36	0	9	6	3	2	1	0	29808	29934	30129	30290	30387	30423	979	982	985	986	987	988
M13_KNEEDERANGEMENTS	40_50	UKBB	J10_ACUTEUPPERINFEC	0.679845666132586	-0.0736235126716756	0.71973518624003	-12.0895756745183	1.66587090479609	NA	0.502527982691993	0.579415628146609	0.50270473070484	447.331936943296	0.709621480277115	0	0.176103120154957	0.898888862836453	0.152222393139247	0.978439027363973	0.01889740820509	NA	723	27320	710	576	366	168	49	0	13	9	6	2	2	0	26458	26592	26802	27000	27119	27168	862	866	869	873	873	875
M13_KNEEDERANGEMENTS	40_50	UKBB	J10_ASTHMA	-13.988544245816	0.804573352419265	-13.9852915955761	-13.9283218507406	-13.9564641914762	NA	1456.56918572642	0.709953992069524	1542.50074714923	2423.66266423859	2696.0941203294	0	0.992337424117928	0.257098643795101	0.992765970853332	0.995414736565222	0.995869729663746	NA	229	17738	227	183	106	45	23	0	2	2	0	0	0	0	17250	17294	17371	17432	17454	17477	488	488	490	490	490	490
M13_KNEEDERANGEMENTS	40_50	UKBB	J10_ASTHMA_EXMORE	-13.9888894284246	0.801431872955334	-13.9856906440189	-13.9288275387712	-13.9569086831095	NA	1454.63350207966	0.70995373417058	1540.25270006426	2420.02588015587	2691.89337129628	0	0.992327038499122	0.258960759476832	0.992755206143736	0.99540767924273	0.995863152611989	NA	229	17680	227	183	106	45	23	0	2	2	0	0	0	0	17193	17237	17314	17375	17397	17420	487	487	489	489	489	489
M13_KNEEDERANGEMENTS	40_50	UKBB	J10_ASTHMA_INCLAVO	-12.9840186336564	0.652421193637365	-12.9845143537034	-12.9307256488414	-12.9592361572742	NA	815.057282314541	0.708621980107743	858.049192689728	1329.32548471816	1539.1402577759	0	0.987290083679814	0.357212281801433	0.987926393696631	0.99223887319293	0.993282059755733	NA	229	28610	227	183	106	45	23	0	2	2	0	0	0	0	27690	27734	27811	27872	27894	27917	920	920	922	922	922	922
M13_KNEEDERANGEMENTS	40_50	UKBB	J10_ASTHMA_MAIN	-13.988544245816	0.804573352419265	-13.9852915955761	-13.9283218507406	-13.9564641914762	NA	1456.56918572642	0.709953992069524	1542.50074714923	2423.66266423859	2696.0941203294	0	0.992337424117928	0.257098643795101	0.992765970853332	0.995414736565222	0.995869729663746	NA	229	17738	227	183	106	45	23	0	2	2	0	0	0	0	17250	17294	17371	17432	17454	17477	488	488	490	490	490	490
M13_KNEEDERANGEMENTS	40_50	UKBB	J10_ASTHMA_MAIN_EXMORE	-13.9888894284246	0.801431872955334	-13.9856906440189	-13.9288275387712	-13.9569086831095	NA	1454.63350207966	0.70995373417058	1540.25270006426	2420.02588015587	2691.89337129628	0	0.992327038499122	0.258960759476832	0.992755206143736	0.99540767924273	0.995863152611989	NA	229	17680	227	183	106	45	23	0	2	2	0	0	0	0	17193	17237	17314	17375	17397	17420	487	487	489	489	489	489
M13_KNEEDERANGEMENTS	40_50	UKBB	J10_ASTHMA_OTHER_THAN_NONALLERGIC	-0.4667064467095	0.892808168857523	0.77812752415236	1.24184927846069	-10.958356532792	NA	1.00099900987457	0.410522661709445	0.579230403163296	0.709147667176494	410.971350867468	0	0.641043242853006	0.0296444708247709	0.179148409151602	0.0799139219105298	0.978727306707484	NA	542	31675	530	413	239	105	43	0	12	11	5	2	0	0	30642	30759	30933	31067	31129	31172	1033	1034	1040	1043	1045	1045
M13_KNEEDERANGEMENTS	40_50	UKBB	J10_CHRONSINUSITIS	1.22890359162229	-12.5330992843586	2.17327898298883	-12.5477263421143	-12.5500882040023	NA	1.00128564216888	786.090866675028	0.709067926371914	1727.07465218495	2377.90876921944	0	0.2197002036667	0.987279405986243	0.00217684584284679	0.99420317527517	0.995788957399576	NA	102	27336	99	77	39	17	6	0	3	2	2	0	0	0	26471	26493	26531	26553	26564	26570	865	866	866	868	868	868
M13_KNEEDERANGEMENTS	40_50	UKBB	J10_INFLUPNEU	-12.5494833680691	-12.5589345920023	1.20415464936624	2.05816436675344	-12.3301689916165	NA	848.918305526771	674.791762408582	1.00118055903838	1.00174726826186	2326.52647567691	0	0.988205373505063	0.985150972353816	0.229078981984576	0.0399201232666361	0.995771376118768	NA	133	32261	131	96	47	21	6	0	2	2	2	1	0	0	31181	31216	31265	31291	31306	31312	1080	1080	1080	1081	1082	1082
M13_KNEEDERANGEMENTS	40_50	UKBB	J10_LOWCHRON	-12.9900233628125	0.406457328653398	-12.9853591821278	-12.9253724007306	-12.9607001193769	NA	722.708968141419	0.708655581505432	787.340865216784	1242.20751035675	1535.52354443236	0	0.98565953724714	0.566264790289842	0.986841343591034	0.991698030397213	0.99326547627892	NA	293	28172	291	233	126	52	23	0	2	2	0	0	0	0	27272	27330	27437	27511	27540	27563	900	900	902	902	902	902
M13_KNEEDERANGEMENTS	40_50	UKBB	J10_LOWERINF	0.459379971998469	-0.3710535967506	-0.536591115728687	0.302168390166633	1.19604345220862	NA	0.579149327711741	0.708510340042153	1.00116312464061	1.00145159596233	1.00162060448396	0	0.427662589711011	0.600480606257121	0.591980861108303	0.76285759221758	0.232435616709778	NA	633	30797	625	494	301	133	36	0	8	5	3	2	1	0	29815	29946	30139	30307	30404	30440	982	985	987	988	989	990
M13_KNEEDERANGEMENTS	40_50	UKBB	J10_PHARYNGITIS	1.14776812357602	0.661135457705676	0.437739689495365	-11.9756223538323	-11.9702649018721	NA	0.708995480546394	0.708822119570858	1.00131208951327	743.022753206377	936.995842962122	0	0.105476265895715	0.350962449868372	0.661990901214493	0.987140702672483	0.989807180212568	NA	233	26968	228	191	122	57	24	0	5	3	1	0	0	0	26113	26150	26219	26284	26317	26341	855	857	859	860	860	860
M13_KNEEDERANGEMENTS	40_50	UKBB	J10_PLEURA	1.07670003209457	1.06603218664429	0.594246191334851	2.04669928397062	-10.5183077271641	NA	0.70852126963272	0.578978533467627	1.00106895784682	0.709036100772787	534.076086804742	0	0.128600495846394	0.0655879768047498	0.552771890222574	0.00389436520629032	0.984287158600306	NA	247	32363	239	171	91	45	15	0	8	6	3	2	0	0	31288	31356	31436	31482	31512	31527	1075	1077	1080	1081	1083	1083
M13_KNEEDERANGEMENTS	40_50	UKBB	J10_PNEUMONAS	-12.5508071516145	-12.5661713508859	1.41063927109291	2.26157100025047	-12.3453989100841	NA	926.065195464669	744.519007598379	1.00119809881975	1.00177871724929	2871.03923322403	0	0.989186734642737	0.986533751342388	0.158849596014129	0.0239733889356299	0.996569126357207	NA	114	32118	112	80	38	17	4	0	2	2	2	1	0	0	31044	31076	31118	31139	31152	31156	1074	1074	1074	1075	1076	1076
M13_KNEEDERANGEMENTS	40_50	UKBB	J10_PNEUMONIA	-12.5547934375941	-12.5672680243214	1.28184770868792	2.09733547096212	-12.3324480773144	NA	875.10842565374	697.241768437211	1.00120714540362	1.00176625960345	2549.98397179373	0	0.988553495849504	0.985619498605208	0.200438875059152	0.0362922787046559	0.996141218271074	NA	126	32274	124	90	43	20	5	0	2	2	2	1	0	0	31194	31228	31275	31298	31313	31318	1080	1080	1080	1081	1082	1082
M13_KNEEDERANGEMENTS	40_50	UKBB	J10_PNEUMOPROBBAC	-12.5544779904711	-12.56686987333	1.28070195658608	2.09538261257621	-12.3333265316947	NA	874.996264688488	696.673422588567	1.00120461019059	1.00176086231147	2545.24278809107	0	0.988552316303469	0.985608224190186	0.200840343078155	0.0364654126233514	0.996133754956747	NA	126	32279	124	90	43	20	5	0	2	2	2	1	0	0	31198	31232	31279	31302	31317	31322	1081	1081	1081	1082	1083	1083
M13_KNEEDERANGEMENTS	40_50	UKBB	J10_RESPDISOTH	1.27967042310755	0.837330241649993	0.743138609150341	1.54424233372458	-10.0443412255271	NA	0.708524664270458	0.708428288393848	1.00103585786148	1.00130352270472	432.343400322705	0	0.0709018332211891	0.237223621740757	0.457863421098063	0.12301722669466	0.98146495608433	NA	198	32549	192	144	79	38	14	0	6	4	2	1	0	0	31463	31511	31576	31617	31641	31655	1086	1088	1090	1091	1092	1092
M13_KNEEDERANGEMENTS	40_50	UKBB	J10_RESPIRATORY	0.17633260295899	0.116167094988239	-0.446004358832891	-0.388800333403178	-13.0170536533253	NA	0.503508375785529	0.412272741750519	0.709807444311484	1.00245614319514	818.530245566307	0	0.726182690249548	0.778118007308394	0.52977758927957	0.698128725982288	0.987311808661359	NA	1242	19932	1229	994	601	288	89	0	13	9	3	1	0	0	19351	19586	19979	20292	20491	20580	581	585	591	593	594	594
M13_KNEEDERANGEMENTS	40_50	UKBB	J10_RESPOTHER	1.27967042310755	0.837330241649993	0.743138609150341	1.54424233372458	-10.0443412255271	NA	0.708524664270458	0.708428288393848	1.00103585786148	1.00130352270472	432.343400322705	0	0.0709018332211891	0.237223621740757	0.457863421098063	0.12301722669466	0.98146495608433	NA	198	32549	192	144	79	38	14	0	6	4	2	1	0	0	31463	31511	31576	31617	31641	31655	1086	1088	1090	1091	1092	1092
M13_KNEEDERANGEMENTS	40_50	UKBB	J10_SINUSITIS	1.06246952232193	-0.175211025372987	1.04801741219526	-12.1248098261777	2.5180571340405	NA	0.70906197802138	1.00122857082525	0.709059279751171	738.86767041836	0.71015432405167	0	0.134025308337157	0.861082752773628	0.13939728562486	0.986907311312504	0.000391440036400105	NA	256	26946	249	217	132	66	23	0	7	5	4	2	2	0	26095	26127	26212	26278	26321	26344	851	853	854	856	856	858
M13_KNEEDERANGEMENTS	40_50	UKBB	J10_TONSILLITIS	-11.9862255207986	0.385832741842738	0.799714289064707	-12.0161892768283	-12.0278530313027	NA	630.023361718961	1.00119628614228	1.00129596802015	844.410458401997	1202.6548972986	0	0.984821122567654	0.699962026640516	0.424476435318084	0.988646270024322	0.992020422254758	NA	142	26879	140	118	83	44	15	0	2	2	1	0	0	0	26027	26049	26084	26123	26152	26167	852	852	853	854	854	854
M13_KNEEDERANGEMENTS	40_50	UKBB	J10_UPPERDIS	-0.296969014760087	0.324707718281796	0.842035172010931	-13.0373176153706	-13.0625458072008	NA	1.00119578769534	0.579221503765209	0.579537852739077	844.969537342153	1195.61994981183	0	0.766760971518783	0.575074791691557	0.146239721716715	0.987689660680661	0.991283019082846	NA	452	27786	445	361	220	111	38	0	7	6	3	0	0	0	26894	26978	27119	27228	27301	27339	892	893	896	899	899	899
M13_KNEEDERANGEMENTS	40_50	UKBB	J10_UPPERINFEC	0.152733218267445	-0.0457454824823058	0.838923260167515	-13.0283279025449	1.30404909506063	NA	0.579504745287864	0.502320814756482	0.411444269574792	619.178030613328	0.709552117889803	0	0.792120383815446	0.927438352791763	0.0414528427636331	0.983212688155327	0.0660847742848891	NA	902	27494	887	740	478	220	69	0	15	12	8	2	2	0	26617	26764	27026	27284	27435	27504	877	880	884	890	890	892
M13_KNEEDERANGEMENTS	40_50	UKBB	J10_VASOALLERRHIN	-13.0116118160534	0.0472453014093208	-13.0146492619026	-13.0612202342468	-13.0752751518825	NA	876.88933653695	1.00110930423074	877.992551724149	1256.64531781998	1659.13103534524	0	0.988161125027208	0.962359446292417	0.988173239714228	0.991707160174732	0.993712098706137	NA	199	27436	198	165	103	51	20	0	1	1	0	0	0	0	26562	26595	26657	26709	26740	26760	874	874	875	875	875	875
M13_KNEEDERANGEMENTS	40_50	UKBB	J10_VOCALLARYNX	-13.0545022117651	0.861392703734098	-13.0964005215114	-13.0873970502834	-13.1099642819463	NA	938.888570869984	0.70877523970741	983.907503321965	1353.58401044265	2065.86595553789	0	0.988906404357878	0.224241926240223	0.989379990300285	0.992285614137919	0.994936666700359	NA	174	27402	172	135	83	44	13	0	2	2	0	0	0	0	26533	26570	26622	26661	26692	26705	869	869	871	871	871	871
M13_KNEEDERANGEMENTS	40_50	UKBB	K11_CARIES	-12.0226601175046	0.575588225686967	-12.0216096391481	-11.9991219936303	-12.0230108432181	NA	684.660786013973	1.00096298589038	726.707149401689	1026.54906592347	1558.29927213976	0	0.985989847652179	0.565267981035047	0.986801534464983	0.990673902988679	0.993844006910181	NA	118	30982	117	92	55	28	8	0	1	1	0	0	0	0	29973	29998	30035	30062	30082	30090	1009	1009	1010	1010	1010	1010
M13_KNEEDERANGEMENTS	40_50	UKBB	K11_CARIES_1	-12.0224736573458	0.539995668926619	-12.0201827359105	-12.000667475945	-12.0216081313843	NA	671.689225826577	1.00088264870833	714.386552748117	1014.00700617657	1551.96429714962	0	0.985719535796083	0.589528471194069	0.986575523199739	0.990557339622605	0.993819600346687	NA	118	32669	117	92	55	28	8	0	1	1	0	0	0	0	31570	31595	31632	31659	31679	31687	1099	1099	1100	1100	1100	1100
M13_KNEEDERANGEMENTS	40_50	UKBB	K11_CARIES_INCLAVO	-12.0224736573458	0.539995668926619	-12.0201827359105	-12.000667475945	-12.0216081313843	NA	671.689225826577	1.00088264870833	714.386552748117	1014.00700617657	1551.96429714962	0	0.985719535796083	0.589528471194069	0.986575523199739	0.990557339622605	0.993819600346687	NA	118	32669	117	92	55	28	8	0	1	1	0	0	0	0	31570	31595	31632	31659	31679	31687	1099	1099	1100	1100	1100	1100
M13_KNEEDERANGEMENTS	40_50	UKBB	K11_CHOLELITH	0.337007087168691	-12.928911537872	-12.9085974376997	1.20873181104336	-12.8645651176752	NA	1.00111069712437	600.412698413385	783.817974906611	1.00156650436518	1748.43037795499	0	0.73639343330195	0.982820180564688	0.986860335735462	0.227493271696765	0.994129394338583	NA	259	31796	257	208	126	60	18	0	2	1	1	1	0	0	30746	30795	30877	30943	30985	31003	1050	1051	1051	1051	1052	1052
M13_KNEEDERANGEMENTS	40_50	UKBB	K11_CONSTIPATION	-12.4317043082023	1.27866833626133	1.43007191730498	-12.4177044862726	2.4177626756806	NA	652.678779999464	0.579168658731116	0.708716948458924	1103.56854377365	1.00164992587498	0	0.984803450789943	0.0272606539629413	0.0436087345376866	0.991022138435095	0.0157879868833455	NA	221	32531	215	147	86	39	12	0	6	6	3	1	1	0	31453	31521	31582	31629	31656	31668	1078	1078	1081	1083	1083	1084
M13_KNEEDERANGEMENTS	40_50	UKBB	K11_DIAHER	0.867557152093292	0.514900757598892	-13.0271492712896	-13.0244704057711	-13.0422961427353	NA	0.70864211303211	0.708534121428234	859.192040457372	1279.93641562899	2069.83677654514	0	0.22085684408196	0.467401960465081	0.987902863913416	0.99188096816446	0.994972464502432	NA	290	30496	286	205	108	50	13	0	4	2	0	0	0	0	29530	29611	29708	29766	29803	29816	966	968	970	970	970	970
M13_KNEEDERANGEMENTS	40_50	UKBB	K11_DISLIVOTH	1.57575908601739	0.548697769255975	-12.1254238179656	-12.1097524646565	-12.1322506402863	NA	0.708586008104237	1.0009708944818	787.609106874754	1160.94741972555	1696.82666561562	0	0.0261613789393108	0.58357822880976	0.987716868411841	0.991677478970104	0.994295202219241	NA	133	32587	130	91	48	22	7	0	3	1	0	0	0	0	31492	31531	31574	31600	31615	31622	1095	1097	1098	1098	1098	1098
M13_KNEEDERANGEMENTS	40_50	UKBB	K11_DIVERTIC	2.00438777032934	1.39895939317031	0.944657481094888	-11.5785635822488	-11.5105927114472	NA	0.502659065519577	0.579458220201486	1.00142815641487	766.86805003953	1200.66658572028	0	6.67537578123588e-05	0.0157674612662815	0.34552221591431	0.987953591068931	0.9923509293589	NA	196	26935	188	127	70	33	9	0	8	4	1	0	0	0	26121	26182	26239	26276	26300	26309	814	818	821	822	822	822
M13_KNEEDERANGEMENTS	40_50	UKBB	K11_ENERCOLNONINF	1.2355268999813	-13.0756462054964	0.942524050192891	1.69590210606773	-13.0411572680284	NA	0.57911017177073	594.465189598662	0.708630530705978	0.709201655811679	1904.61332829886	0	0.0328843898574371	0.982451428237071	0.183497142742472	0.0167895900448955	0.994536814071943	NA	293	31910	286	224	129	63	16	0	7	4	4	2	0	0	30860	30922	31017	31083	31130	31146	1050	1053	1053	1055	1057	1057
M13_KNEEDERANGEMENTS	40_50	UKBB	K11_FISSANAL	-12.5072752174796	0.848001367626054	-12.5294710093387	2.18444432798406	-12.4719022050667	NA	948.7780065721	1.00139389386423	1058.30581132735	1.00215765018585	2542.37282107828	0	0.989482183715304	0.397094907355299	0.990553923233274	0.0292766500622114	0.996085901242157	NA	113	25422	111	82	47	22	6	0	2	2	1	1	0	0	24676	24705	24740	24765	24781	24787	746	746	747	747	748	748
M13_KNEEDERANGEMENTS	40_50	UKBB	K11_FISTULA	-12.5006312810968	0.678500072981743	-12.5217135644029	1.98817689209576	-12.4627807189878	NA	861.464916701795	1.00095669208452	968.476424974974	1.00147948780723	2339.74366218643	0	0.988422383217483	0.497865804528825	0.989684205706747	0.047117803295637	0.995750041570925	NA	118	32536	116	84	48	23	6	0	2	2	1	1	0	0	31449	31481	31517	31542	31559	31565	1087	1087	1088	1088	1089	1089
M13_KNEEDERANGEMENTS	40_50	UKBB	K11_FUNCDYSP	-11.9810781044429	0.942644970152004	0.757096247683385	1.59814978247057	-12.1363550726482	NA	563.611056075273	0.708898642791148	1.00139290654639	1.00173199561727	1383.40084232658	0	0.983040081964448	0.18360669907652	0.449623324978232	0.110625815154151	0.993000375717749	NA	195	27345	191	153	93	40	12	0	4	4	2	1	0	0	26554	26592	26652	26705	26733	26745	791	791	793	794	795	795
M13_KNEEDERANGEMENTS	40_50	UKBB	K11_GALLBILPANC	0.159251103850469	-0.302088149112531	-11.9124511187847	1.08958497544631	-11.8620396862142	NA	1.00109477546495	1.00103015669749	443.014547591104	1.00154853206067	1060.53543178944	0	0.87360824794944	0.76282185848947	0.978547847678163	0.276639111800158	0.991075884214127	NA	311	31980	308	245	146	67	18	0	3	2	1	1	0	0	30925	30988	31087	31166	31215	31233	1055	1056	1057	1057	1058	1058
M13_KNEEDERANGEMENTS	40_50	UKBB	K11_GIBLEEDING	-12.1928290376941	1.10646509159994	0.784606058950628	2.41378429378723	-12.1711954002712	NA	538.346047910307	0.57902539731616	1.00116422607018	0.709287253740842	1330.64909139047	0	0.981930510274032	0.0560162210907261	0.433219882169617	0.000666228511096336	0.992702002693581	NA	222	32227	216	160	74	29	13	0	6	6	3	2	0	0	31160	31216	31302	31347	31363	31376	1067	1067	1070	1071	1073	1073
M13_KNEEDERANGEMENTS	40_50	UKBB	K11_GIDISEASES	0.990438888350611	0.481719988907273	0.219153511847067	0.793026864994137	-13.0176557970065	NA	0.264422094460909	0.272926266945556	0.412617719293518	0.452337433103965	651.376107034781	0	0.000179910303333256	0.077560608152348	0.595328927210841	0.0795719024297002	0.984055455647115	NA	2283	22815	2243	1752	1021	483	147	0	40	25	11	5	0	0	22202	22693	23424	23962	24298	24445	613	628	642	648	653	653
M13_KNEEDERANGEMENTS	40_50	UKBB	K11_HERING	-13.1748956047621	0.683662730633201	0.495703838039552	-13.1637814596124	-13.1720254265782	NA	912.522464196715	0.709034928386247	1.0015068956218	1313.30711671681	1818.41733443708	0	0.988480633620978	0.334937709256471	0.620629776420817	0.992002630622527	0.994220433552419	NA	189	29877	186	150	96	49	17	0	3	3	1	0	0	0	28952	28988	29042	29089	29121	29138	925	925	927	928	928	928
M13_KNEEDERANGEMENTS	40_50	UKBB	K11_HERNIA	0.480405621608057	0.57941133170294	-0.444153243886608	-13.062775376679	-13.0680638540896	NA	0.579236920458915	0.449511224345046	1.00119788862542	810.160782013704	1223.36666514031	0	0.406891266122041	0.197404766123522	0.65731601699901	0.987135719915721	0.991477119333556	NA	593	31036	584	447	256	122	36	0	9	6	1	0	0	0	30045	30182	30373	30507	30593	30629	991	994	999	1000	1000	1000
M13_KNEEDERANGEMENTS	40_50	UKBB	K11_IBS	-12.9588354459805	-0.17447231594313	1.02202310607189	-12.998314707881	-12.9365973414262	NA	769.514649655173	1.00135481120011	0.709313241858993	1145.84448727223	1683.18075878127	0	0.986564042618537	0.861679791004098	0.149623430498113	0.990949092735806	0.993867676057275	NA	278	25645	275	233	143	66	21	0	3	3	2	0	0	0	24886	24928	25018	25095	25140	25161	759	759	760	762	762	762
M13_KNEEDERANGEMENTS	40_50	UKBB	K11_INTESTOTH	0.950954466753496	0.562508937215492	0.451730505275923	0.546262232992016	0.725438939718638	NA	0.356779594528692	0.356628382342408	0.502519754499292	0.709352168054307	1.00179888487184	0	0.00769005568622627	0.114727163918412	0.368689499568895	0.441248830487599	0.468982059805656	NA	1116	28994	1093	812	463	213	63	0	23	15	7	3	1	0	28107	28388	28737	28987	29137	29200	887	895	903	907	909	910
M13_KNEEDERANGEMENTS	40_50	UKBB	K11_LIVER	1.45040639739984	0.429045270213374	1.06776189558409	-11.1120893217312	-11.1483583997806	NA	0.708588429189857	1.00098332064944	1.00117128229262	678.457999106051	897.607739849887	0	0.0406683556886282	0.668197025664985	0.28619193712056	0.986932473139108	0.990090466063031	NA	150	32672	146	101	54	23	9	0	4	2	1	0	0	0	31574	31619	31666	31697	31711	31720	1098	1100	1101	1102	1102	1102
M13_KNEEDERANGEMENTS	40_50	UKBB	K11_OESITIS	1.07146711765672	-13.0569647146093	-13.0731306169612	-13.1203887090725	-13.141302191219	NA	1.00135298717175	941.721253289262	1331.77965603601	2087.34181898387	2711.54785570201	0	0.284610578663852	0.98893768539051	0.992167862365785	0.994984776066581	0.996133130728472	NA	127	27391	126	97	49	20	8	0	1	0	0	0	0	0	26591	26620	26668	26697	26709	26717	800	801	801	801	801	801
M13_KNEEDERANGEMENTS	40_50	UKBB	K11_OESITIS_ADVERSE	0.93161928352605	-13.0464589187712	-13.0612813665261	-13.1029694602698	-13.121772423364	NA	1.00099730053099	880.14602710792	1243.26954401502	1935.14954098895	2562.12152518821	0	0.352013372313683	0.988173340976911	0.99161790530229	0.994597535267198	0.995913693493574	NA	127	32578	126	97	49	20	8	0	1	0	0	0	0	0	31483	31512	31560	31589	31601	31609	1095	1096	1096	1096	1096	1096
M13_KNEEDERANGEMENTS	40_50	UKBB	K11_OESSTODUO	0.445473131829352	0.46655167011263	-0.0718441372599198	0.780958089741956	-12.0235186047828	NA	0.502195484661974	0.410763818382004	0.708761332517058	0.709187085609932	575.503285193393	0	0.375051309353611	0.256034034916289	0.919260109134455	0.270808841842586	0.983331664193359	NA	901	29379	887	665	385	167	62	0	14	10	4	2	0	0	28472	28694	28974	29192	29297	29359	907	911	917	919	921	921
M13_KNEEDERANGEMENTS	40_50	UKBB	K11_ORAL	0.852919217330419	0.388702161632064	0.930428713309581	-12.0053954654744	-12.0455472389752	NA	0.579118654514032	0.57896927559622	0.579304364164866	528.86726766468	765.812625246055	0	0.140808110133389	0.501985336435689	0.10824891603368	0.981889412204206	0.987450507386638	NA	430	31504	421	336	205	103	33	0	9	6	3	0	0	0	30467	30552	30683	30785	30855	30888	1037	1040	1043	1046	1046	1046
M13_KNEEDERANGEMENTS	40_50	UKBB	K11_OTHANRECT	1.28283496434564	-0.458751077754085	-13.0568148605061	0.86621995379441	1.37185112639871	NA	0.502619998135698	1.00120381102995	722.382995274593	1.00180075655666	1.0021891149767	0	0.0107015586799275	0.646809124713234	0.985579306478513	0.387223834440805	0.171044746365162	NA	397	26197	390	286	163	80	34	0	7	3	2	2	1	0	25417	25521	25644	25727	25773	25807	780	784	785	785	786	787
M13_KNEEDERANGEMENTS	40_50	UKBB	K11_OTHDIG	0.150041756688837	0.870280081485788	0.527660336024501	2.07638147883784	-10.4866243030816	NA	1.00100409075427	0.57900613590847	1.00116413378115	0.709399685622281	583.167504296207	0	0.880850413424008	0.132823964833961	0.598161101054017	0.00342297594147811	0.985653067675379	NA	286	32345	279	207	99	42	13	0	7	6	3	2	0	0	31278	31350	31458	31515	31544	31557	1067	1068	1071	1072	1074	1074
M13_KNEEDERANGEMENTS	40_50	UKBB	K11_OTHDISDIG	-12.5930530829521	1.08149714460058	0.74434053441097	2.38873319959582	-12.5628465374034	NA	649.96824200129	0.579022988213392	1.00115919467106	0.709350725938654	1615.56285388287	0	0.984542053933208	0.0617904333707305	0.457191913788912	0.000758551089936974	0.993795598698469	NA	227	32236	221	164	77	30	13	0	6	6	3	2	0	0	31168	31225	31312	31359	31376	31389	1068	1068	1071	1072	1074	1074
M13_KNEEDERANGEMENTS	40_50	UKBB	K11_OTHDISSTOMDUOD	1.35167551558893	1.05780948415252	-11.9384066884143	-11.9824463654994	-11.9889407509382	NA	1.00141811359684	1.00126239307968	919.341387210713	1419.10867078219	1494.75638089882	0	0.17709252993486	0.290750893004914	0.989639101643229	0.993263028019178	0.993600503543018	NA	102	27468	100	70	37	16	10	0	2	1	0	0	0	0	26667	26697	26730	26751	26757	26767	801	802	803	803	803	803
M13_KNEEDERANGEMENTS	40_50	UKBB	K11_OTHENTERCOL	1.31282473859023	-12.5016433876078	1.02456166882073	1.77997714640965	-12.4649553895467	NA	0.57909149383821	459.981633414467	0.70862538148734	0.709146212508339	1508.9219957682	0	0.0233876601112673	0.978317307421232	0.148220996326518	0.0120721445788429	0.993408882388496	NA	269	31861	262	208	118	57	14	0	7	4	4	2	0	0	30810	30864	30954	31015	31058	31072	1051	1054	1054	1056	1058	1058
M13_KNEEDERANGEMENTS	40_50	UKBB	K11_OTHFUNC	-12.4215250435389	1.43126834713562	1.36816802904327	-12.4016543019558	2.34584918308956	NA	616.732145588068	0.502920950187192	0.70940719467591	1095.15437315694	1.00238522039955	0	0.98393099322747	0.00442845472184457	0.0537796085124847	0.990964856408558	0.0192699514273744	NA	276	25932	269	192	105	45	15	0	7	7	3	1	1	0	25168	25245	25332	25392	25422	25437	764	764	768	770	770	771
M13_KNEEDERANGEMENTS	40_50	UKBB	K11_OTHGASTR	0.104824080121219	-13.5761019512853	0.312920928968614	2.31458622689272	-13.5826162019484	NA	1.00126550470417	764.349304954509	1.0012487729437	0.580242564078274	2696.45759564773	0	0.91662053357778	0.985829001803817	0.754637274071036	6.6353077776561e-05	0.995980906968352	NA	334	28163	329	245	129	56	14	0	5	4	4	3	0	0	27319	27403	27519	27592	27634	27648	844	845	845	846	849	849
M13_KNEEDERANGEMENTS	40_50	UKBB	K11_OTHINT	0.601140684424041	-12.1455306820633	0.919327349355867	2.62282879277754	-12.1824399749664	NA	1.00136880368817	499.547553496673	1.00154318774655	0.709900177184438	2037.31488365508	0	0.54829368146628	0.980602894175169	0.3586655457479	0.00022019463446779	0.99522895409002	NA	202	26418	198	140	76	28	6	0	4	3	3	2	0	0	25630	25688	25752	25800	25822	25828	788	789	789	790	792	792
M13_KNEEDERANGEMENTS	40_50	UKBB	K11_PULPITIS_1	1.16230094458487	0.70625992359976	1.17782035020776	-11.0429173472421	-11.0630210010389	NA	1.00107275668418	1.00094309080335	1.00119148949647	605.737546563992	844.702523648712	0	0.24561936467242	0.480440355572085	0.239427618824132	0.985454946165942	0.989550449936579	NA	103	32584	100	78	50	28	10	0	3	2	1	0	0	0	31496	31518	31546	31568	31586	31596	1088	1089	1090	1091	1091	1091
M13_KNEEDERANGEMENTS	40_50	UKBB	K11_PULPITIS_2	0.465127655959349	0.700436497477514	0.550969988421543	-12.0210081548034	-12.0348746391026	NA	1.00099802815438	0.708378433700222	1.00112773584386	746.389912647215	1137.09269331944	0	0.642172158273314	0.322766598386524	0.58207978876148	0.987150198552726	0.991555427759481	NA	206	32324	202	158	97	51	15	0	4	3	1	0	0	0	31247	31291	31352	31398	31434	31449	1077	1078	1080	1081	1081	1081
M13_KNEEDERANGEMENTS	40_50	UKBB	K11_PULPITIS_2_ONLYAVO	-12.0224736573458	0.539995668926619	-12.0201827359105	-12.000667475945	-12.0216081313843	NA	671.689225826577	1.00088264870833	714.386552748117	1014.00700617657	1551.96429714962	0	0.985719535796083	0.589528471194069	0.986575523199739	0.990557339622605	0.993819600346687	NA	118	32669	117	92	55	28	8	0	1	1	0	0	0	0	31570	31595	31632	31659	31679	31687	1099	1099	1100	1100	1100	1100
M13_KNEEDERANGEMENTS	40_50	UKBB	K11_PULPITIS_4	1.16230094458487	0.70625992359976	1.17782035020776	-11.0429173472421	-11.0630210010389	NA	1.00107275668418	1.00094309080335	1.00119148949647	605.737546563992	844.702523648712	0	0.24561936467242	0.480440355572085	0.239427618824132	0.985454946165942	0.989550449936579	NA	103	32584	100	78	50	28	10	0	3	2	1	0	0	0	31496	31518	31546	31568	31586	31596	1088	1089	1090	1091	1091	1091
M13_KNEEDERANGEMENTS	40_50	UKBB	K11_PULP_PERIAPICAL	1.19951138422612	0.737443486961585	1.21325849067877	-11.047667454931	-11.0717329671079	NA	1.00117632334166	1.0010267164923	1.00129984387368	614.421973025277	846.299607423336	0	0.230877299118729	0.461312642383098	0.225633560886038	0.985654340609295	0.989561955680434	NA	103	30893	100	78	50	28	10	0	3	2	1	0	0	0	29886	29908	29936	29958	29976	29986	1007	1008	1009	1010	1010	1010
M13_KNEEDERANGEMENTS	40_50	UKBB	K11_PULP_PERIAPICAL_INCLAVO	1.16230094458487	0.70625992359976	1.17782035020776	-11.0429173472421	-11.0630210010389	NA	1.00107275668418	1.00094309080335	1.00119148949647	605.737546563992	844.702523648712	0	0.24561936467242	0.480440355572085	0.239427618824132	0.985454946165942	0.989550449936579	NA	103	32584	100	78	50	28	10	0	3	2	1	0	0	0	31496	31518	31546	31568	31586	31596	1088	1089	1090	1091	1091	1091
M13_KNEEDERANGEMENTS	40_50	UKBB	K11_REFLUX	0.83000908573938	0.991541863960216	-0.0666239073327172	-12.0327636490652	-12.0335307750766	NA	0.579381952188642	0.449662138021918	1.00121320175239	556.721649262466	745.179225830007	0	0.151978844032069	0.0274483444747088	0.946945383561745	0.98275617822895	0.987115916812134	NA	466	28477	457	326	192	99	38	0	9	6	1	0	0	0	27605	27736	27870	27963	28024	28062	872	875	880	881	881	881
M13_KNEEDERANGEMENTS	40_50	UKBB	KRA_PSY_ANXIETY	-12.9739766236082	1.18505136053747	-12.9615862729072	-12.9694886473185	-12.9392750757912	NA	721.744130560237	0.501886396700553	823.787032782271	1198.43339930345	1869.00479362351	0	0.985658105507071	0.01821617765118	0.987446484996198	0.991365433596136	0.994476223187643	NA	288	32324	284	208	113	54	16	0	4	4	0	0	0	0	31245	31321	31416	31475	31513	31529	1079	1079	1083	1083	1083	1083
M13_KNEEDERANGEMENTS	40_50	UKBB	KRA_PSY_ANXIETY_EXMORE	-12.9834229466954	1.32713951068334	-12.9699011105231	-12.9790120768118	-12.9386914592706	NA	779.789880475107	0.502510641458877	891.986838882262	1310.75974732932	2011.18187743709	0	0.986715916218766	0.00826573950215295	0.988398798326468	0.992099555888881	0.994866943136299	NA	288	27488	284	208	113	54	16	0	4	4	0	0	0	0	26671	26747	26842	26901	26939	26955	817	817	821	821	821	821
M13_KNEEDERANGEMENTS	40_50	UKBB	KRA_PSY_ANYMENTAL	0.397343394933203	0.990955517859593	0.318350313894554	0.675357118822636	-11.9848389051394	NA	0.502248815283216	0.305048211624632	0.579468182143102	0.709318119000357	617.650307963101	0	0.428868959588848	0.00116006650308222	0.582742228890697	0.341035303934509	0.984518881041175	NA	924	28509	904	696	384	183	54	0	20	16	5	2	0	0	27617	27825	28137	28338	28467	28521	892	896	907	910	912	912
M13_KNEEDERANGEMENTS	40_50	UKBB	KRA_PSY_MOOD	-12.9896040668069	1.15818239087866	0.633860881603324	1.40632064155154	-12.9723183181258	NA	606.889933107636	0.410808828320095	0.708743754384529	0.709260575272395	1435.48385757365	0	0.982923735101556	0.00481325061809288	0.371137746151324	0.0473899673611822	0.992789698349872	NA	420	29682	410	327	185	91	28	0	10	10	4	2	0	0	28739	28822	28964	29058	29121	29149	943	943	949	951	953	953
M13_KNEEDERANGEMENTS	40_50	UKBB	KRA_PSY_MOOD_EXMORE	-13.0110386356047	1.22374929262105	0.696156723470111	1.47633856231629	-12.9958897128767	NA	635.557959481828	0.411201121451232	0.708987731831687	0.709602357332907	1489.05414956326	0	0.9836669785807	0.00292000693484725	0.32614795552556	0.0374782936421543	0.993036460009899	NA	420	27297	410	327	185	91	28	0	10	10	4	2	0	0	26475	26558	26700	26794	26857	26885	822	822	828	830	832	832
M13_KNEEDERANGEMENTS	40_50	UKBB	KRA_PSY_SUBSTANCE	0.621096957746872	0.526490035111352	0.523274032279796	-12.0614876968526	-12.0459041381394	NA	0.579122290842762	0.501947343103869	0.708702657765889	573.464184479807	990.497897738904	0	0.283504582860763	0.29422646841713	0.460298854056013	0.983219587939509	0.990296795136141	NA	512	32150	503	372	195	86	20	0	9	6	2	0	0	0	31092	31223	31400	31509	31575	31595	1058	1061	1065	1067	1067	1067
M13_KNEEDERANGEMENTS	40_50	UKBB	KRA_PSY_SUBSTANCE_EXMORE	0.705911930280968	0.605071810525551	0.594282841461911	-12.0695458999785	-12.0502812484388	NA	0.579599676503258	0.502443288141571	0.70907947568235	596.902107741944	1038.27997029841	0	0.223250511565829	0.228489519934935	0.401971903322887	0.983867625836961	0.990739956667584	NA	512	27609	503	372	195	86	20	0	9	6	2	0	0	0	26782	26913	27090	27199	27265	27285	827	830	834	836	836	836
M13_KNEEDERANGEMENTS	40_50	UKBB	L12_ATOPIC	-12.1489391208558	0.569962173084625	-12.1988824293472	2.43289870073415	-12.2868221932024	NA	734.339193778502	1.00100000061	737.473344478193	0.709042997443611	1704.16359446007	0	0.986800365739202	0.569089615508576	0.986802429986105	0.000600822510605593	0.994247394541724	NA	117	30781	114	92	59	28	8	0	3	3	2	2	0	0	29767	29789	29822	29853	29873	29881	1014	1014	1015	1015	1017	1017
M13_KNEEDERANGEMENTS	40_50	UKBB	L12_CELLULITIS	-0.028754877783668	-13.0267858111934	1.26509626057047	-13.0360508135079	-13.0819553393282	NA	1.00106034401322	537.076495018089	0.579347027856814	1104.57697310591	1754.29811426884	0	0.977084380044131	0.980649214153103	0.0289873261828092	0.990583705362406	0.994050159794606	NA	350	30964	346	264	148	68	18	0	4	3	3	0	0	0	29969	30051	30167	30247	30297	30315	995	996	996	999	999	999
M13_KNEEDERANGEMENTS	40_50	UKBB	L12_DERMATITISECZEMA	-0.105577394664827	0.791477567370584	-13.0267755692041	1.21823887530828	-13.0768147051113	NA	1.00104511335913	0.501872580791174	631.98802942235	0.70902531772203	1376.65574609146	0	0.916005119597586	0.114784289420313	0.98355486708634	0.0857623083497102	0.992421030688449	NA	370	31133	363	294	188	97	28	0	7	6	2	2	0	0	30099	30168	30274	30365	30434	30462	1034	1035	1039	1039	1041	1041
M13_KNEEDERANGEMENTS	40_50	UKBB	L12_DISORDSKINAPPENDIX	0.497205830737145	0.426613379355306	-0.175286202327188	0.538591342557989	-10.9783298394532	NA	0.708635362474293	0.579093818908014	1.00110898629683	1.00140682936646	463.757575459046	0	0.482904654749386	0.461310097577845	0.861007322505029	0.590691172826297	0.981113792426898	NA	407	30678	400	327	206	103	33	0	7	5	2	1	0	0	29672	29745	29866	29969	30039	30072	1006	1008	1011	1012	1013	1013
M13_KNEEDERANGEMENTS	40_50	UKBB	L12_FOLLICULARCYST	0.765768465039826	-13.0277778488194	0.809027422670814	-13.0670730902018	-13.0824035660764	NA	1.00111485328254	783.972671997837	1.00114908949957	1537.48024521151	2190.47675308227	0	0.444321746609405	0.986741649561645	0.419033682594583	0.993218845972318	0.995234742503162	NA	152	30494	150	122	75	33	11	0	2	1	1	0	0	0	29500	29528	29575	29617	29639	29650	994	995	995	996	996	996
M13_KNEEDERANGEMENTS	40_50	UKBB	L12_INFECT_SKIN	-0.505271904785537	0.687657372368618	1.02788773434747	0.452936111507473	-11.0899172084021	NA	1.0010432173598	0.449350526582096	0.502226603898854	1.00143838897301	474.671457690073	0	0.613737707440056	0.125933534954069	0.0406913553818536	0.651063285153615	0.981360436446536	NA	566	31160	555	420	248	113	33	0	11	10	5	1	0	0	30162	30297	30469	30604	30684	30717	998	999	1004	1008	1009	1009
M13_KNEEDERANGEMENTS	40_50	UKBB	L12_INFECT_SKIN_NAS	-12.0343537713376	1.18594227249762	0.650625241401308	1.49050171456815	-12.1168996309794	NA	545.899287110174	0.579111754911115	1.00116073977854	1.0014618497387	1268.99913164185	0	0.982412053613172	0.0405733005004668	0.515775609865249	0.136664939947139	0.992381602165901	NA	190	30669	185	152	90	39	13	0	5	5	2	1	0	0	29691	29724	29786	29837	29863	29876	978	978	981	982	983	983
M13_KNEEDERANGEMENTS	40_50	UKBB	L12_INFECT_SKIN_OTHER	-12.0343537713376	1.18594227249762	0.650625241401308	1.49050171456815	-12.1168996309794	NA	545.899287110174	0.579111754911115	1.00116073977854	1.0014618497387	1268.99913164185	0	0.982412053613172	0.0405733005004668	0.515775609865249	0.136664939947139	0.992381602165901	NA	190	30669	185	152	90	39	13	0	5	5	2	1	0	0	29691	29724	29786	29837	29863	29876	978	978	981	982	983	983
M13_KNEEDERANGEMENTS	40_50	UKBB	L12_NAILDIS	1.77277839933798	0.64734095583337	-11.5560092240239	-11.5077381444492	-11.4706243426647	NA	0.708733945170307	1.00106047643393	582.343892057934	826.324845417332	1218.71168009721	0	0.0123727374461371	0.517855128206722	0.984167849325366	0.988888692068966	0.99249034936794	NA	111	30343	108	86	51	26	8	0	3	1	0	0	0	0	29354	29376	29411	29436	29454	29462	989	991	992	992	992	992
M13_KNEEDERANGEMENTS	40_50	UKBB	L12_NONIONRADISKIN	1.86332504326013	-12.5042106157097	-12.5335952113499	-12.5149921365624	-12.524151509531	NA	0.70860707473059	738.497160659238	1137.89052395446	1559.87067339941	2303.97673337999	0	0.00854953640931305	0.986490889293864	0.991211667829231	0.99359856426077	0.99566281300965	NA	101	32689	99	83	35	19	6	0	2	0	0	0	0	0	31585	31601	31649	31665	31678	31684	1104	1106	1106	1106	1106	1106
M13_KNEEDERANGEMENTS	40_50	UKBB	L12_OTHERSKINSUBCUTIS	0.871461169177736	0.416361130960828	-0.332230148496782	1.17229345520106	-11.0493867600899	NA	0.502068533216415	0.501902406863957	1.00111923750397	0.709136201138301	449.859040856308	0	0.0826095590084361	0.406784252965452	0.739995942393974	0.0983046594291954	0.980404420185867	NA	577	31311	566	453	243	108	36	0	11	7	3	2	0	0	30282	30395	30605	30740	30812	30848	1029	1033	1037	1038	1040	1040
M13_KNEEDERANGEMENTS	40_50	UKBB	L12_PAPULOSQUAMOUS	0.953610508016707	-12.9976284440399	-12.9986639734098	-12.9571433671107	-12.9774091997322	NA	1.00104854639799	854.441657298104	1113.9278096142	1460.37581284612	2555.97790861325	0	0.340786872059414	0.987863177048939	0.990689524195345	0.992920884531552	0.995948936054023	NA	123	32087	122	99	60	36	8	0	1	0	0	0	0	0	31018	31041	31080	31104	31132	31140	1069	1070	1070	1070	1070	1070
M13_KNEEDERANGEMENTS	40_50	UKBB	L12_PRURITUS	0.983881176562275	0.591633664195317	-11.9660350226252	-11.961082885757	-11.9377153466667	NA	1.00114354961885	1.0010282339885	674.807288466705	941.041421530115	1662.88898475308	0	0.325726879953381	0.554503032974822	0.985852235996527	0.98985878178933	0.994272114951362	NA	129	30803	127	95	61	32	7	0	2	1	0	0	0	0	29783	29815	29849	29878	29903	29910	1020	1021	1022	1022	1022	1022
M13_KNEEDERANGEMENTS	40_50	UKBB	L12_RADIATIONRELATEDSKIN	1.78462001440537	-12.5020553119125	-12.5303999188461	-12.5073406382489	-12.5239626622356	NA	0.708596719259176	707.232258723732	1076.48891833954	1451.97953013018	1987.69099469374	0	0.0117846826726038	0.985896178681021	0.990712782360219	0.993127113452547	0.994972754639505	NA	109	32699	107	90	39	22	8	0	2	0	0	0	0	0	31595	31612	31663	31680	31694	31702	1104	1106	1106	1106	1106	1106
M13_KNEEDERANGEMENTS	40_50	UKBB	L12_SEBORRHOEIC	-13.012248513487	-13.0230567174744	-13.0375293907136	-13.0460250550329	-13.0237959160181	NA	1190.93716597831	917.755577713578	1182.95460665819	1762.94619142542	2964.18134384429	0	0.991282440484609	0.988678306692058	0.991206566366317	0.994095607104791	0.996494326410956	NA	104	30732	104	89	54	25	6	0	0	0	0	0	0	0	29720	29735	29770	29799	29818	29824	1012	1012	1012	1012	1012	1012
M13_KNEEDERANGEMENTS	40_50	UKBB	L12_SEBORRKERAT	0.932089490745234	0.528655147528399	-12.0085093483315	1.37226218939176	-12.0443175481652	NA	0.708676971327331	0.708520648552188	535.842642579377	1.00151351749496	1241.75775438233	0	0.188424898539053	0.45558323124423	0.982120493045698	0.170628102991918	0.992261111876928	NA	276	30776	271	202	101	45	13	0	5	3	1	1	0	0	29772	29841	29942	29998	30030	30043	1004	1006	1008	1008	1009	1009
M13_KNEEDERANGEMENTS	40_50	UKBB	L12_SKIN_SUBCUTAN	0.593258830662671	0.572963190286136	-0.166992109627633	0.85559850236171	-13.0217896931781	NA	0.381504987295119	0.305565542340206	0.579805355515122	0.503676896541005	756.307880006315	0	0.119934473691602	0.0607802091272397	0.773335956124662	0.0893747659800063	0.986263039286675	NA	1434	25999	1409	1134	669	330	103	0	25	18	7	4	0	0	25223	25498	25963	26302	26529	26632	776	783	794	797	801	801
M13_KNEEDERANGEMENTS	40_50	UKBB	L12_URTICARIAERYTHEMA	0.763569128509011	0.261792549977033	-11.9613344834903	-11.9542148325317	-11.8969598817163	NA	1.00114012312616	1.00096148252754	606.131432082086	765.097992726513	1342.53423552636	0	0.445642594776731	0.79367527217845	0.984255651151913	0.987534021158958	0.992929583376879	NA	157	32306	155	132	76	49	11	0	2	1	0	0	0	0	31231	31254	31310	31337	31375	31386	1075	1076	1077	1077	1077	1077
M13_KNEEDERANGEMENTS	40_50	UKBB	M13_DORSALGIA	-13.4641353598205	-0.0808661318262066	-13.4750237124817	1.33274163094182	2.31634705299184	NA	1006.15028815928	1.00114784687912	1092.8033212257	1.00179241209144	1.00203431313045	0	0.989323160528438	0.935622149682179	0.990161778684333	0.183400647791686	0.0207972852712361	NA	258	28348	255	198	112	49	13	0	3	3	2	2	1	0	27503	27560	27646	27709	27745	27758	845	845	846	846	847	848
M13_KNEEDERANGEMENTS	40_50	UKBB	M13_DORSOPATHY	-0.967195633530752	0.520458108481339	0.468249441361125	-0.130611951774275	1.45865658606385	NA	1.00113742818501	0.380807755717518	0.502489250166213	1.00156038473127	0.709438168923759	0	0.333995761730623	0.171712647973416	0.351409078632515	0.896243270158563	0.0397754909332525	NA	922	29025	907	726	445	210	59	0	15	14	7	3	2	0	28154	28335	28616	28851	29002	29061	871	872	879	883	884	886
M13_KNEEDERANGEMENTS	40_50	UKBB	M13_DORSOPATHYOTH	-0.837461039638916	0.888550051266908	0.291993564656088	-0.0146651378233685	0.869010019556443	NA	1.00117468060042	0.336651178110614	0.579545172780064	1.00158500912015	1.00169448230902	0	0.40288579819297	0.00830580663189755	0.614379243201379	0.988317847345521	0.385646211434711	NA	827	28821	812	660	408	191	54	0	15	14	5	2	1	0	27970	28122	28374	28591	28728	28782	851	852	861	864	865	866
M13_KNEEDERANGEMENTS	40_50	UKBB	M13_FIBROBLASTIC	0.330637973273712	1.49422325682978	-12.5244714678593	1.38786745027644	2.332612240112	NA	1.00142481340833	0.450096275628856	680.732311578977	1.00196836808792	1.00241514107897	0	0.741273367538781	0.000900865173052344	0.985320927934437	0.16600936242501	0.0199656790334892	NA	299	28809	291	236	126	55	15	0	8	7	2	2	1	0	28071	28126	28236	28307	28347	28362	738	739	744	744	745	746
M13_KNEEDERANGEMENTS	40_50	UKBB	M13_INTERVERTEB	-12.0716389915714	1.47634195009156	1.05921209934099	-12.0386645956148	-12.0345066809988	NA	636.171207716502	0.579407741415173	1.00150339672022	1012.28696068509	1774.16994344486	0	0.984860684869383	0.0108336561761446	0.290227774865975	0.9905113484906	0.994587850234523	NA	151	28051	147	120	63	32	7	0	4	4	1	0	0	0	27227	27254	27311	27342	27367	27374	824	824	827	828	828	828
M13_KNEEDERANGEMENTS	40_50	UKBB	M13_LOWBACKPAIN	-13.1389441215046	-13.1462289303449	-13.1354954547825	-13.1911053307825	3.0367340835937	NA	1178.26227743119	933.840302901634	1255.85092185546	1955.66432526129	1.00222823317227	0	0.991102877855461	0.988768072422285	0.991654727685881	0.994618248469105	0.00244567847665713	NA	136	27993	135	107	61	26	6	0	1	1	1	1	1	0	27173	27201	27247	27282	27302	27308	820	820	820	820	820	821
M13_KNEEDERANGEMENTS	40_50	UKBB	M13_LOWBACKPAINORANDSCIATICA	-13.1352524021432	-13.1413122557151	-13.123207591949	-13.1516124387428	2.68663646997716	NA	1024.21570768919	809.254922488302	1112.10898941475	1674.32854729529	1.00169645956159	0	0.989767655649233	0.987043897959455	0.99058495001283	0.993732794781067	0.00731645567640127	NA	165	32534	164	130	71	32	8	0	1	1	1	1	1	0	31458	31492	31551	31590	31614	31622	1076	1076	1076	1076	1076	1077
M13_KNEEDERANGEMENTS	40_50	UKBB	M13_OSTEOCHONDRO	1.03956853031221	-12.4745913960905	1.89406245132904	-12.3997219881249	-12.4178913057808	NA	1.00102927453142	689.318331945125	0.708490605523582	1230.84361247403	1571.65794617446	0	0.299037507862311	0.985561474057518	0.00750918200573323	0.991962115018122	0.993695867039169	NA	124	32466	121	94	52	31	13	0	3	2	2	0	0	0	31398	31425	31467	31488	31506	31519	1068	1069	1069	1071	1071	1071
M13_KNEEDERANGEMENTS	40_50	UKBB	M13_SHOULDER	2.06699674573755	-0.329323289801254	0.990430105607562	1.11516985463523	2.16568572362626	NA	0.381676595645472	1.00130453579779	0.709225976851765	1.00201834216287	1.00212358483823	0	6.10933843441442e-08	0.742235631562346	0.16256566553126	0.265741245863512	0.030687889601098	NA	381	28844	369	293	161	74	17	0	12	5	4	2	1	0	28092	28168	28300	28387	28444	28461	752	759	760	762	763	764
M13_KNEEDERANGEMENTS	40_50	UKBB	M13_SOFTOVERUSE	1.3488363945563	0.925376843532522	1.55597919285577	1.79204485299451	-9.5640690589011	NA	0.709242921552725	0.70914888958056	0.709505668688779	1.00247618334052	554.721106865153	0	0.0571976370446757	0.191922839696683	0.0283040016523851	0.0738375977068523	0.986244177665059	NA	203	28584	196	154	84	36	7	0	7	5	3	1	0	0	27856	27898	27968	28016	28045	28052	728	730	732	734	735	735
M13_KNEEDERANGEMENTS	40_50	UKBB	M13_SOFTTISSUE	0.981815491506497	0.839213308227418	0.465387143213958	1.84546223303209	1.5983791430466	NA	0.356831890699083	0.305090160086462	0.502538289058068	0.382391771316764	0.709704023056246	0	0.00593268043530431	0.00594670034428128	0.354408042082924	1.39230232103032e-06	0.0243110830472397	NA	1103	30136	1071	864	469	213	53	0	32	24	13	9	2	0	29257	29464	29859	30115	30275	30328	879	887	898	902	909	911
M13_KNEEDERANGEMENTS	40_50	UKBB	M13_SOFTTISSUEOTH	1.6692922157761	2.1420314293345	1.31439661154159	-10.5080405601418	-10.4242449812336	NA	0.709128849258279	0.450190901557824	1.00159942281068	733.830246980578	972.644212815295	0	0.0185724064312133	1.95470774276324e-06	0.189419710371665	0.988575127769205	0.991448892826918	NA	157	28981	149	120	57	15	6	0	8	6	1	0	0	0	28203	28232	28295	28337	28346	28352	778	780	785	786	786	786
M13_KNEEDERANGEMENTS	40_50	UKBB	M13_SPONDYLOPATHY	-13.1349782892441	0.233158634996666	-13.1195077413309	-13.0882382723214	2.6412113157758	NA	962.595570141421	1.0011668996089	1103.98671138698	1567.01675704717	1.00202406734265	0	0.989112903187284	0.815849247082063	0.990518358432496	0.993335883754061	0.00839203615956952	NA	197	28201	195	145	77	39	10	0	2	2	1	1	1	0	27357	27407	27475	27513	27542	27552	844	844	845	845	845	846
M13_KNEEDERANGEMENTS	40_50	UKBB	M13_SPONDYLOSIS	-12.1251950256143	0.550216368931764	-12.1152680022799	-12.0764572092286	2.94786744378118	NA	707.439126237477	1.00117692140152	793.838552494778	1134.72960792457	1.00215701942762	0	0.98632527959131	0.582614636024036	0.987823456017211	0.99150860540129	0.00326603091008439	NA	134	28046	132	105	55	27	7	0	2	2	1	1	1	0	27212	27239	27289	27317	27337	27344	834	834	835	835	835	836
M13_KNEEDERANGEMENTS	40_50	UKBB	M13_SYNOTEND	-12.1521456401485	0.244797869889944	1.58132024416815	2.9443084901117	-12.1406634071941	NA	622.404213471565	1.00117006410476	0.709134250928709	0.503783529486339	1674.12584963604	0	0.984422673913282	0.806834483219391	0.0257520431984359	5.08421395227297e-09	0.994213838232657	NA	186	28835	179	143	77	42	10	0	7	7	6	4	0	0	28021	28057	28123	28158	28190	28200	814	814	815	817	821	821
M13_KNEEDERANGEMENTS	40_50	UKBB	MULTIMORB	-0.900777324841693	0.989470353822093	0.0305055338908129	0.859852375701251	-11.9775989589582	NA	1.00112666590062	0.319612524227602	0.708831197904259	0.709221571057535	630.28371685867	0	0.368246073502557	0.00196253916745216	0.965672527922881	0.225363539623556	0.984838310349705	NA	824	28273	809	624	334	156	52	0	15	14	4	2	0	0	27389	27574	27864	28042	28146	28198	884	885	895	897	899	899
M13_KNEEDERANGEMENTS	40_50	UKBB	N14_ABNORMALBLEED	-13.5116828383251	-13.5117436981113	1.74601218289353	-13.5126585968967	-13.5096286140864	NA	1988.30788052878	1609.15927474121	1.0040759473809	2726.73376794712	3075.34140576861	0	0.994577962367994	0.993300423909624	0.082048058426623	0.996046002852352	0.996494994212689	NA	105	12070	104	76	45	27	13	0	1	1	1	0	0	0	11799	11827	11858	11876	11890	11903	271	271	271	272	272	272
M13_KNEEDERANGEMENTS	40_50	UKBB	N14_BENIGNMAMDYSP	-14.007687823513	-14.0075277745817	-14.0082215745949	-14.0082901065206	-14.0064799034138	NA	2170.81563350964	1786.98324389676	2304.30305982333	3107.70965158329	4346.407688227	0	0.994851501843784	0.993745729999861	0.995149563843786	0.996403473360555	0.997428788202766	NA	103	15772	103	80	49	27	9	0	0	0	0	0	0	0	15343	15366	15397	15419	15437	15446	429	429	429	429	429	429
M13_KNEEDERANGEMENTS	40_50	UKBB	N14_BREAST	-14.008807717791	0.29687424734339	0.0389581344800283	-14.010427413509	-14.0084343840197	NA	1174.38928010511	0.710425865657279	1.00268789888277	1535.07924605453	2305.81095782543	0	0.990482588257873	0.676033325940251	0.9690070309866	0.992717933906111	0.995152662137137	NA	364	15975	361	304	202	107	31	0	3	3	1	0	0	0	15537	15594	15696	15791	15867	15898	438	438	440	441	441	441
M13_KNEEDERANGEMENTS	40_50	UKBB	N14_BREASTDISOTH	-13.4990049988519	1.29260506254793	0.635430636429011	-13.4996415067536	-13.5000755639962	NA	1244.82978885491	0.581544130302874	1.0027915779184	1632.66185528478	2654.75983568389	0	0.991347864035881	0.0262352325255616	0.526301611831393	0.993402777943557	0.995942587614475	NA	201	15810	197	168	112	56	14	0	4	4	1	0	0	0	15380	15409	15465	15521	15563	15577	430	430	433	434	434	434
M13_KNEEDERANGEMENTS	40_50	UKBB	N14_CYSTITIS	0.939231693039255	-12.8290506333678	-12.8395951160193	-12.8584455012157	-12.8732141715593	NA	1.00150395502204	786.256287840136	1034.50860054761	1502.97985639067	2142.6292240889	0	0.348336277590722	0.986981792820328	0.990097470722546	0.993173940459558	0.995206227505482	NA	162	30500	161	128	75	36	12	0	1	0	0	0	0	0	29512	29545	29598	29637	29661	29673	988	989	989	989	989	989
M13_KNEEDERANGEMENTS	40_50	UKBB	N14_ENDOMETRIOSIS	1.36422909547791	0.813908847523123	2.57453316214967	-12.1569822041441	-12.1598360410723	NA	1.00463818179921	1.00399133730687	0.585585500108713	1373.44642921082	2272.54318808529	0	0.174485653979737	0.417553380727582	1.10004728370322e-05	0.992937662845165	0.99573073057811	NA	138	12078	133	113	60	26	6	0	5	4	3	0	0	0	11806	11826	11879	11913	11933	11939	272	273	274	277	277	277
M13_KNEEDERANGEMENTS	40_50	UKBB	N14_FEMALEGENINF	0.910150213015267	0.490249561241205	0.998188196823765	-12.0062177488537	-12.0055601875467	NA	1.00253715953004	1.00230455239496	1.00258997384688	921.569982598498	1346.19618478884	0	0.36395913624292	0.624755076937679	0.319439871429417	0.989605450508638	0.992884451574115	NA	173	17339	170	136	83	44	14	0	3	2	1	0	0	0	16877	16911	16964	17003	17033	17047	462	463	464	465	465	465
M13_KNEEDERANGEMENTS	40_50	UKBB	N14_FEMALEGENNONINF	0.444191906232818	0.642837936244439	1.24398277809299	0.898391878112537	0.981704411034999	NA	0.583607915284923	0.416525112278726	0.417482039448481	0.713842745127658	1.00443220057099	0	0.446589233504517	0.122749427183776	0.00288504762535201	0.208200464608044	0.328384772260959	NA	981	12984	963	772	428	200	59	0	18	15	9	3	1	0	12684	12875	13219	13447	13588	13647	300	303	309	315	317	318
M13_KNEEDERANGEMENTS	40_50	UKBB	N14_FEMALE_GENITAL_DYSPLASIA_ALL	2.1181983672823	1.54826390266997	-12.5364174378483	-12.5356075476627	-12.525471763733	NA	0.710963495057766	0.710219892962976	1088.4581810619	1603.21822643398	2335.04056066937	0	0.00288874839160243	0.0292590755705558	0.990810494192124	0.993761382172922	0.995720060379946	NA	107	16947	103	89	51	24	7	0	4	2	0	0	0	0	16480	16494	16532	16559	16576	16583	467	469	471	471	471	471
M13_KNEEDERANGEMENTS	40_50	UKBB	N14_FEMGENPAIN	-13.1708761654842	1.00219498815755	2.1524545402987	-13.1720459153377	-13.1708711684605	NA	1624.00804479633	1.00398171069714	0.713088858856028	2094.25294685929	2926.73984426512	0	0.993529143172388	0.318172514096268	0.00254034316368641	0.994981645940589	0.996409383871921	NA	111	12032	108	95	61	32	10	0	3	3	2	0	0	0	11761	11774	11808	11837	11859	11869	271	271	272	274	274	274
M13_KNEEDERANGEMENTS	40_50	UKBB	N14_FEMGENPROL	-14.178069886024	-14.1776313032995	-14.1778862399378	2.22994823670272	2.97558370237405	NA	2259.28235352952	1743.07811997811	2579.10859057973	1.00584158252576	1.00469172702362	0	0.994992928264875	0.993510337678721	0.995613887836176	0.0266232648926603	0.00305957376645977	NA	153	12234	151	117	55	26	8	0	2	2	2	2	1	0	11955	11989	12051	12080	12098	12106	279	279	279	279	280	281
M13_KNEEDERANGEMENTS	40_50	UKBB	N14_GENITOURINARY	0.154748492242355	0.566377401631163	0.754486260603479	0.519145713707141	0.27589342554711	NA	0.450665685575455	0.293773603000565	0.358356699259518	0.581021428988097	1.00226988841966	0	0.731314424348396	0.0538627922718763	0.0352560023896576	0.371586646665081	0.783109889157846	NA	1706	23660	1677	1347	762	370	110	0	29	24	12	4	1	0	22912	23242	23827	24219	24479	24589	748	753	765	773	776	777
M13_KNEEDERANGEMENTS	40_50	UKBB	N14_LUMPNASBREAST	-14.0133471565613	-14.013858508623	-14.0144626046648	-14.0137619005238	-14.0106698835219	NA	1782.1242365409	1358.54534892727	1678.5184888871	2231.76304155817	3738.25450957868	0	0.993726072576544	0.991769694653617	0.993338295944533	0.994989929229268	0.997009601409821	NA	165	15772	165	140	95	52	12	0	0	0	0	0	0	0	15347	15372	15417	15460	15500	15512	425	425	425	425	425	425
M13_KNEEDERANGEMENTS	40_50	UKBB	N14_MALEGEN	0.606320127728354	0.583709705038926	0.747321770147698	0.901989225008495	-10.9996610887673	NA	0.7097209538829	0.580333177407563	0.709975407854292	1.002575594738	646.63616313941	0	0.392934481341762	0.314503003264579	0.292523287826826	0.368294810041696	0.986428169323188	NA	281	13685	273	219	126	57	14	0	8	6	3	1	0	0	13139	13193	13286	13355	13398	13412	546	548	551	553	554	554
M13_KNEEDERANGEMENTS	40_50	UKBB	N14_MENORRHAGIA	0.226340495809809	1.63677837258948	0.928772189317773	-12.5087491829418	1.94459486412628	NA	1.00415517182549	0.387998970020853	0.713159161295217	903.763203642579	1.00493888484785	0	0.821665074943501	2.45919712043157e-05	0.192801866595663	0.988957041887022	0.0529856407717201	NA	420	12172	409	343	200	84	23	0	11	10	3	1	1	0	11893	11959	12102	12218	12279	12302	279	280	287	289	289	290
M13_KNEEDERANGEMENTS	40_50	UKBB	N14_MENSIRREG	-13.5067926093971	-13.5064185067033	0.696276850151143	1.37880309849039	-13.503773593917	NA	1171.71470968086	943.919623368079	1.00267846971704	1.00340412178149	2584.66108463118	0	0.990802690678392	0.988583567070745	0.487420813633407	0.169402752662613	0.995831405707156	NA	231	17263	229	180	109	56	16	0	2	2	2	1	0	0	16797	16846	16917	16970	17010	17026	466	466	466	467	468	468
M13_KNEEDERANGEMENTS	40_50	UKBB	N14_MESNRUIRREG	-0.119313670709204	1.32820367082164	0.996632029029417	-13.4757799684761	1.47669835377318	NA	1.00398633794077	0.387718333717694	0.584594891559203	1207.80353766197	1.00497447782881	0	0.905402169641833	0.000613234894625449	0.0882270537192129	0.991097977964213	0.141727333250024	NA	587	12266	575	468	281	125	37	0	12	11	4	1	1	0	11984	12091	12278	12434	12522	12559	282	283	290	293	293	294
M13_KNEEDERANGEMENTS	40_50	UKBB	N14_OTHBLADD	1.90768750185575	0.850905117203895	2.34840569304956	-9.50533966964893	-9.35468777276681	NA	0.708726189400118	1.00111894953552	0.709142373754145	470.370925165135	1341.2341070643	0	0.00710860878721684	0.395350627160541	0.000927594936193476	0.983877303629856	0.994435050234313	NA	103	30572	98	73	35	12	1	0	5	3	2	0	0	0	29573	29598	29636	29659	29670	29671	999	1001	1002	1004	1004	1004
M13_KNEEDERANGEMENTS	40_50	UKBB	N14_OTHDISMALEGEN	-13.0050683543023	0.29013434301074	-13.0059591145954	-13.0060059695181	-13.0046488848774	NA	991.060446784473	1.00191919688125	1071.55705014962	1638.21514467686	3303.77486584232	0	0.989530158839208	0.772138652283122	0.990315962002773	0.993665555844472	0.996859295142769	NA	118	13178	117	102	54	24	4	0	1	1	0	0	0	0	12657	12672	12720	12750	12770	12774	521	521	522	522	522	522
M13_KNEEDERANGEMENTS	40_50	UKBB	N14_OTHFEMPELINF	1.40967238273223	-12.5018647099741	1.478488062207	-12.5023665242151	-12.502358458389	NA	1.00256974119117	860.357493251575	1.00255842867194	1529.00959727447	2162.3854530861	0	0.159706553932301	0.988406338198082	0.14028915235152	0.993475950652661	0.995386861673441	NA	102	17264	100	82	50	26	9	0	2	1	1	0	0	0	16801	16819	16851	16875	16892	16901	463	464	464	465	465	465
M13_KNEEDERANGEMENTS	40_50	UKBB	N14_OTHNONINFUTER	-13.1753578795073	-13.1751977958941	1.46751869061139	2.30268847360725	-13.173124300394	NA	1462.14566369511	1167.49592528438	1.0042099768365	1.00543854849056	2793.1877450316	0	0.992810379544299	0.990996059551196	0.143914924133778	0.0220078174116163	0.996237061560785	NA	131	12199	129	101	58	27	11	0	2	2	2	1	0	0	11922	11950	11993	12024	12040	12051	277	277	277	278	279	279
M13_KNEEDERANGEMENTS	40_50	UKBB	N14_OVARYCYST	-13.1742668356163	1.50354382191071	1.42118392263903	-13.1733966156996	2.88372811427859	NA	1372.98655263075	0.712693085488287	1.00417754920561	2297.79906895194	1.00512517988109	0	0.992344147297247	0.0348872014451221	0.156988891371355	0.995425713093405	0.0041174074897512	NA	148	12129	144	113	60	25	9	0	4	4	2	1	1	0	11852	11883	11936	11971	11987	11996	277	277	279	280	280	281
M13_KNEEDERANGEMENTS	40_50	UKBB	N14_POLYPFEMGEN	0.672634496080377	0.237083880688319	0.786456171825375	1.67397842662456	-11.4979244630127	NA	1.00432020425074	1.00375372679989	1.0044340454439	1.00542384579648	950.160004534758	0	0.503022860730121	0.813279605036102	0.433636282614739	0.0959231295841215	0.990345002450464	NA	269	12371	265	206	117	49	17	0	4	3	2	1	0	0	12092	12151	12240	12308	12340	12357	279	280	281	282	283	283
M13_KNEEDERANGEMENTS	40_50	UKBB	N14_RENALTUB	0.734091659961378	0.998507368368606	1.03621139733111	-11.0653691138651	-11.0667869298752	NA	1.0010461237043	0.70850140626397	1.00109971531203	669.471743662293	844.811894341381	0	0.463360528352756	0.158739663768081	0.300634768623651	0.986812759045746	0.989548246239428	NA	168	32533	164	121	58	23	10	0	4	3	1	0	0	0	31443	31486	31549	31584	31597	31607	1090	1091	1093	1094	1094	1094
M13_KNEEDERANGEMENTS	40_50	UKBB	N14_RENFAIL	-11.5231840159432	1.5664120081266	1.67456441636874	-11.575985561775	-11.5605891247586	NA	602.911250585764	0.708514497566761	1.00123205825559	1242.40469366231	1522.51071666087	0	0.984751303143941	0.0270469367588216	0.0944250202991198	0.992565895344215	0.993941634143721	NA	101	32747	98	67	30	11	5	0	3	3	1	0	0	0	31646	31677	31714	31733	31739	31744	1101	1101	1103	1104	1104	1104
M13_KNEEDERANGEMENTS	40_50	UKBB	N14_URETHRAOTH	1.05505863663788	1.31122940725519	0.578660140298181	1.64142860436665	-9.88739711943571	NA	0.708836861214931	0.50235142721108	1.00135296223766	1.00168409041821	447.137198701437	0	0.136635824260501	0.00904936662087982	0.563346291680257	0.101282226546188	0.982358080106499	NA	272	30826	264	207	110	39	14	0	8	6	2	1	0	0	29823	29880	29977	30048	30073	30087	1003	1005	1009	1010	1011	1011
M13_KNEEDERANGEMENTS	40_50	UKBB	N14_URINOTH	1.2800158267321	0.627189226014267	0.973781758683431	0.768128897687576	-10.905075649561	NA	0.44973086522543	0.502164631254164	0.579559424581442	1.00152711693985	494.619162036826	0	0.0044246918553564	0.211675561222891	0.0929163912530998	0.443106687381441	0.982410130246766	NA	518	31131	505	400	217	91	30	0	13	8	4	1	0	0	30115	30220	30403	30529	30590	30620	1016	1021	1025	1028	1029	1029
M13_KNEEDERANGEMENTS	40_50	UKBB	N14_UROLITHIASIS	0.780391327047153	-13.0971903387266	-13.1010831790804	-13.1055177692764	-13.1821581375774	NA	1.00106831764538	828.825580199947	1120.01651694699	1525.22005132315	2417.35160369454	0	0.435650784817144	0.987392267662158	0.990667179037418	0.993144227543359	0.995649044883469	NA	135	32396	134	106	59	33	9	0	1	0	0	0	0	0	31311	31339	31386	31412	31436	31445	1085	1086	1086	1086	1086	1086
M13_KNEEDERANGEMENTS	40_50	UKBB	NEURODIS	2.37578140721494	2.41852792194692	2.90995631719299	1.81818008543353	-12.1184998490608	NA	0.467132099095125	0.377901907365305	0.403828013497438	1.01217174221504	1737.71007130188	0	3.65910485311626e-07	1.55496249144332e-10	5.76490986278054e-13	0.0724443075957764	0.994435731417839	NA	959	20659	938	735	400	173	50	0	21	16	8	1	0	0	20563	20766	21101	21328	21451	21501	96	101	109	116	117	117
M13_KNEEDERANGEMENTS	40_50	UKBB	NEURO_COMORBIDITIES	0.461203483119072	0.50771923327762	0.288509091309753	0.036584976281876	-12.9245011298269	NA	0.338008512224914	0.272894038344481	0.412576240871952	0.710241632380169	694.590828773825	0	0.172418751472778	0.0628148832328572	0.484372856909447	0.958918651389019	0.985154331966705	NA	2098	20812	2067	1593	880	399	134	0	31	22	8	2	0	0	20222	20696	21409	21890	22155	22289	590	599	613	619	621	621
M13_KNEEDERANGEMENTS	40_50	UKBB	O15_PREG_BIRTH_PUERP	-14.0215598038864	-14.0167625204061	0.532176692297919	0.798368571538417	-14.0054881644691	NA	1947.77091400364	1398.42385510397	1.00431392818478	1.00422128185041	1759.65710343876	0	0.994256260128733	0.992002731428336	0.596187658024067	0.426606173210935	0.993649532760083	NA	120	12928	118	115	109	91	49	0	2	2	2	1	0	0	12536	12539	12545	12563	12605	12654	392	392	392	393	394	394
M13_KNEEDERANGEMENTS	40_50	UKBB	OFFICIAL_TILASTOKESKUS	1.31662935368021	0.170060443222446	0.730033903016813	-11.1314692673128	-11.0974087297758	NA	0.708650847482664	1.00100151215719	1.00109670760544	526.627584521506	691.730882540801	0	0.0631778162097501	0.865096412831698	0.465858447155601	0.98313615463559	0.98720012145283	NA	166	32527	162	124	75	38	15	0	4	2	1	0	0	0	31435	31473	31522	31559	31582	31597	1092	1094	1095	1096	1096	1096
M13_KNEEDERANGEMENTS	40_50	UKBB	PAIN	1.02839149394093	0.928811038066017	0.838255814669319	0.694807886259408	0.786675409802013	NA	0.381098582302537	0.319732304003671	0.450099752958793	0.709549337236263	1.00188990799723	0	0.00696544019509514	0.00367294589689907	0.0625498476539352	0.327469210949764	0.432341315850133	NA	957	29640	932	749	426	205	66	0	25	18	8	3	1	0	28751	28934	29257	29478	29617	29683	889	896	906	911	913	914
M13_KNEEDERANGEMENTS	40_50	UKBB	PNEUMONIA	-12.5570232804987	-12.5682819702672	1.28609847257843	2.1016892919272	-12.3310224270198	NA	874.335978404908	699.080291633288	1.00121881757031	1.00178537970539	2566.09407162403	0	0.988541349275099	0.985656156987521	0.198955573147526	0.0359101220672002	0.996165887035436	NA	127	32091	125	91	43	20	5	0	2	2	2	1	0	0	31024	31058	31106	31129	31144	31149	1067	1067	1067	1068	1069	1069
M13_KNEEDERANGEMENTS	40_50	UKBB	PULMONARYDG	0.226156519308753	0.167751698801617	-0.387458488767091	-0.322196971736549	-13.0180224609052	NA	0.503863468552541	0.412661927213789	0.71007921456016	1.0027165453095	835.030359378978	0	0.653543587586082	0.684367022972901	0.585302901948134	0.747964809744703	0.987561579902975	NA	1242	19037	1229	994	601	288	89	0	13	9	3	1	0	0	18503	18738	19131	19444	19643	19732	534	538	544	546	547	547
M13_KNEEDERANGEMENTS	40_50	UKBB	PULM_ANXIETY	-13.0131370701141	1.55880006691057	-12.9919796038721	-12.9969198337801	-12.9305013684884	NA	877.073620017889	0.502396931359245	1048.28335266269	1532.37542524401	2463.64484954823	0	0.988162224942042	0.00191747020603198	0.990111610046503	0.993232782794101	0.995812302231737	NA	230	28827	226	159	82	39	10	0	4	4	0	0	0	0	27939	28006	28083	28126	28155	28165	888	888	892	892	892	892
M13_KNEEDERANGEMENTS	40_50	UKBB	PULM_IMMUNECOMORB	1.4873988122649	-0.0346909307930589	1.25266716512638	2.08320408186343	-10.4483640263059	NA	0.580841013598088	1.00187418888621	0.710183543175865	0.711519902573515	637.955122115836	0	0.010444121375799	0.97237794096629	0.0777548839208974	0.00341344696510458	0.986932912091537	NA	312	21524	304	236	133	64	16	0	8	5	4	2	0	0	21009	21077	21180	21249	21297	21313	515	518	519	521	523	523
M13_KNEEDERANGEMENTS	40_50	UKBB	PULM_INFECTIONS	0.174159406363589	-0.0625609774326596	0.451279948827918	0.350595744711247	1.17246104533171	NA	0.502576258661058	0.449940605882275	0.450341256138505	0.709590489490256	0.709717420420996	0	0.72894196743013	0.889416370578514	0.316302830127002	0.621248412343206	0.0985322912500806	NA	1173	26186	1155	949	596	270	83	0	18	14	9	4	2	0	25382	25588	25941	26267	26454	26537	804	808	813	818	820	822
M13_KNEEDERANGEMENTS	40_50	UKBB	PULM_MEDICATIO_COMORB	0.809197330252158	-12.0421932154606	1.19623285231689	-12.0291420208993	-12.0338955983224	NA	1.00103827037313	499.110921069669	1.00121771846823	1244.94964181351	2173.77193916222	0	0.41888450188939	0.980751076533046	0.232173797887769	0.992290678246389	0.995582972487512	NA	149	32503	147	109	50	18	4	0	2	1	1	0	0	0	31405	31443	31502	31534	31548	31552	1098	1099	1099	1100	1100	1100
M13_KNEEDERANGEMENTS	40_50	UKBB	PULM_PNEUMONIA_SEPSIS	-12.5751626194136	-12.5873887663999	1.41993171802046	2.28058341079858	-12.3413059871444	NA	942.125392646215	753.552434855141	1.00173079147601	1.00263187988648	2708.7862713286	0	0.989350430143086	0.986672704304663	0.156343117273128	0.022930119559083	0.996364828209041	NA	127	25396	125	91	43	20	5	0	2	2	2	1	0	0	24631	24665	24713	24736	24751	24756	765	765	765	766	767	767
M13_KNEEDERANGEMENTS	40_50	UKBB	PULM_PSYCH_COMORB	-0.381244550038506	1.2365956888164	0.4543943545418	1.19842987769569	-12.0082168985051	NA	1.00170020553703	0.35804670992349	0.709629876365123	0.710581297132432	758.861111362355	0	0.703501969193069	0.000552896197226971	0.521960777691785	0.0916901863656732	0.987374802997306	NA	611	22410	598	475	270	136	46	0	13	12	4	2	0	0	21834	21957	22162	22296	22386	22432	576	577	585	587	589	589
M13_KNEEDERANGEMENTS	40_50	UKBB	R18_ABDOMI_PELVIC_PAIN	0.89709018721357	0.855456153841169	-0.335003430902997	0.358201166211624	-11.9012195557058	NA	0.502503544237684	0.411084578691438	1.0013690707106	1.00181800172516	651.741334937173	0	0.0742221512076638	0.0374363229531022	0.73796802711023	0.720679250427991	0.985430920022217	NA	626	28633	614	489	281	148	52	0	12	8	2	1	0	0	27767	27892	28100	28233	28329	28381	866	870	876	877	878	878
M13_KNEEDERANGEMENTS	40_50	UKBB	R18_ABNORMALITI_BREAT	0.837164964726263	1.11442092874668	-12.0134811738351	-12.0177279905437	-11.9820909104229	NA	1.00125056134051	0.708771924519465	700.672996978301	1019.26414713016	1620.11769724723	0	0.403087765792393	0.115874834177717	0.986320435391988	0.990592686417213	0.994099047121527	NA	164	29458	161	120	63	30	8	0	3	2	0	0	0	0	28570	28611	28668	28701	28723	28731	888	889	891	891	891	891
M13_KNEEDERANGEMENTS	40_50	UKBB	R18_ABNORMALITI_HEART_BEAT	-12.9753847341812	-12.9807038582761	-13.0012605151743	-12.9811711421135	-12.8737410086443	NA	1070.77873193232	883.73811797649	1238.84035429689	1794.12334346989	2519.38676297669	0	0.990331703946187	0.988280769409661	0.991626592900088	0.994227049269765	0.995922930674605	NA	144	29517	144	105	54	27	9	0	0	0	0	0	0	0	28621	28660	28711	28738	28756	28765	896	896	896	896	896	896
M13_KNEEDERANGEMENTS	40_50	UKBB	R18_ABNORMAL_FINDI_DIAGNOST_IMAGI_FUNCTION_STUDI_WO_DIAGNOSIS	0.778778062575992	0.411206985860221	-12.0017737143335	-12.0131188105705	-11.9059967555779	NA	1.00101255245574	1.00092461417769	712.695472080307	1110.68215817745	1982.31959589049	0	0.436574727776336	0.681199298785105	0.98656427921796	0.991370262794937	0.995207859570802	NA	158	32644	156	114	55	23	5	0	2	1	0	0	0	0	31547	31589	31648	31680	31698	31703	1097	1098	1099	1099	1099	1099
M13_KNEEDERANGEMENTS	40_50	UKBB	R18_ABNORMAL_WEIGHT_LOSS	-11.997978165747	-11.97286493577	1.4508768779155	-12.0059315060442	-11.8427263481784	NA	730.209155123961	625.490297651715	1.00124508956903	1224.61513515958	3111.03993175353	0	0.986890645308491	0.984728171193562	0.147317294251398	0.992177792303646	0.996962717966513	NA	100	32731	99	70	40	19	2	0	1	1	1	0	0	0	31635	31664	31694	31715	31732	31734	1096	1096	1096	1097	1097	1097
M13_KNEEDERANGEMENTS	40_50	UKBB	R18_DYSPHAGIA	1.32637992667982	-11.989977187086	-12.04518218302	-12.0486452981211	-12.1488064404058	NA	1.00147505387405	688.701690882591	1042.15396633086	1485.23444866733	2379.42175702309	0	0.185361496006424	0.986109901326292	0.990778281103735	0.993527403953178	0.995926193855054	NA	101	27856	100	66	30	15	4	0	1	0	0	0	0	0	27019	27053	27089	27104	27115	27119	837	838	838	838	838	838
M13_KNEEDERANGEMENTS	40_50	UKBB	R18_DYSPNOEA	1.11517325946357	0.666511672779969	-12.8051300052434	-12.8389166611737	-12.7906240270967	NA	1.01750830829911	1.02167575110614	1162.24236798568	1623.89052430996	2150.43546208088	0	0.273085589955953	0.514161841565945	0.991209399078747	0.993691775088631	0.995254272243827	NA	103	18139	101	77	40	21	8	0	2	1	0	0	0	0	17634	17658	17695	17714	17727	17735	505	506	507	507	507	507
M13_KNEEDERANGEMENTS	40_50	UKBB	R18_GENERAL_SYMPTOMS_SIGNS	0.85079219181923	0.673793943910355	1.24671595730612	-12.0234084058375	1.3737725947372	NA	0.502166243004549	0.449498483717155	0.449890958222817	546.125356064029	1.00161402727013	0	0.0902189089702244	0.13387610407586	0.00558584483491106	0.982435320185303	0.170200807881945	NA	607	30639	592	447	254	100	29	0	15	11	6	1	1	0	29648	29793	29986	30140	30211	30240	991	995	1000	1005	1005	1006
M13_KNEEDERANGEMENTS	40_50	UKBB	R18_HEADACHE1	-12.5268219834977	0.935208989579331	2.29336185142657	-12.5201681632525	-12.5106731134777	NA	767.951499334789	0.708658867506864	0.502550366161265	1358.49425435243	1659.25099667347	0	0.986985487185315	0.186939026202263	5.03205695942994e-06	0.992646632528449	0.993984045595445	NA	174	29209	168	139	74	29	13	0	6	6	4	0	0	0	28279	28308	28373	28418	28434	28447	930	930	932	936	936	936
M13_KNEEDERANGEMENTS	40_50	UKBB	R18_NAUSEA_VOMITI	0.589157824557928	0.197798170991809	0.819150985672407	-11.0890762725455	3.02192084310915	NA	1.00141792562973	1.00133099319035	1.00164766542907	625.406370801356	1.00252057631264	0	0.556315090738339	0.843408697042507	0.413469388319154	0.985853455322823	0.00257553434365831	NA	234	28044	230	171	94	35	8	0	4	3	2	1	1	0	27201	27260	27337	27396	27423	27431	843	844	845	846	846	847
M13_KNEEDERANGEMENTS	40_50	UKBB	R18_OTHER_SYMPTOMS_SIGNS_INVOLVI_DIGES_SYSTEM_ABDOMEN	1.33976051039534	-0.0222037228336565	-12.9601090234396	-12.9416928327253	-12.9527425777515	NA	0.579648442438808	1.00125770046815	921.90269526722	1445.24757532622	2006.8532181735	0	0.020814474593168	0.982307695896971	0.988783707478746	0.992855314839955	0.994850285274354	NA	301	28352	297	207	103	43	15	0	4	1	0	0	0	0	27488	27578	27682	27742	27770	27785	864	867	868	868	868	868
M13_KNEEDERANGEMENTS	40_50	UKBB	R18_PAIN_THROAT_CHEST	-14.0747521597908	1.14649310813548	-14.1026688629531	1.31735592535003	-14.1325843617984	NA	932.402039283205	0.380737286743467	1031.2095959217	0.709376978742511	2644.42979095427	0	0.98795626725274	0.00260179153150392	0.989088589695767	0.0633025554400553	0.995735898442768	NA	508	30162	499	380	218	91	23	0	9	9	2	2	0	0	29229	29348	29510	29637	29705	29728	933	933	940	940	942	942
M13_KNEEDERANGEMENTS	40_50	UKBB	R18_SYMPTOMS_SIGNS_ABNORMAL_CLINI_LABOR_FINDI_NOT_ELSEW_CLASSIFIED	-0.0440619339599752	0.713338615048155	-0.0934697365103823	0.932673301625116	-12.9612453790952	NA	0.450263848447772	0.255218737240238	0.503114447309464	0.451692742769105	726.24272372951	0	0.922045025818762	0.00518983033930257	0.852615520780451	0.0389381294425157	0.985760919491718	NA	2033	25762	2003	1524	877	394	114	0	30	25	9	5	0	0	25030	25509	26156	26639	26919	27033	732	737	753	757	762	762
M13_KNEEDERANGEMENTS	40_50	UKBB	R18_SYMPTOMS_SIGNS_CONCERNI_FOOD_FLUID_INTAKE	1.05422593484379	-11.9729625376123	1.27133009646299	-12.0130635092238	-11.9583524546134	NA	1.00121202088225	573.599779733813	1.00140240072298	1170.18951155984	2609.54053994545	0	0.292364028682961	0.98334666673137	0.204245083793213	0.991809130529379	0.996343666152819	NA	126	29198	124	90	51	22	3	0	2	1	1	0	0	0	28268	28302	28341	28370	28389	28392	930	931	931	932	932	932
M13_KNEEDERANGEMENTS	40_50	UKBB	R18_SYMPTOMS_SIGNS_INVOLVI_CIRCULATO_RESPI_SYSTEMS	0.259401437320077	1.06516439330462	-13.0566882966432	0.844734627397936	-13.0088027619868	NA	0.579147459768056	0.319309728650735	495.945270841145	0.709169611132802	1120.26107278958	0	0.654223760685224	0.000850437902911003	0.978996620563172	0.233590694225824	0.990734936825614	NA	779	30905	764	582	322	145	44	0	15	12	2	2	0	0	29931	30113	30373	30550	30651	30695	974	977	987	987	989	989
M13_KNEEDERANGEMENTS	40_50	UKBB	R18_SYMPTOMS_SIGNS_INVOLVI_COGNITION_PERCEP_EMOTIONAL_STATE_BEHVI	-13.0229867999576	-13.0111249711228	-13.0054954449096	-12.9628002693623	-12.8775452260454	NA	999.79046164374	841.55313857623	1195.38571530505	1942.17762313185	2561.67204463392	0	0.989607276049399	0.987664519705433	0.991319388231676	0.994674667606846	0.995989045021123	NA	149	32650	149	107	52	20	8	0	0	0	0	0	0	0	31552	31594	31649	31681	31693	31701	1098	1098	1098	1098	1098	1098
M13_KNEEDERANGEMENTS	40_50	UKBB	R18_SYMPTOMS_SIGNS_INVOLVI_DIGES_SYSTEM_ABDOMEN	0.748924582917423	0.650679609349694	0.305677642441786	-0.0365853495822319	-11.9147709771693	NA	0.411042522281056	0.356604340740023	0.579582360247136	1.00165485610501	550.255567112219	0	0.0684531003467002	0.068053228263294	0.597908769087317	0.970863819745391	0.982724629151621	NA	1056	29788	1038	782	425	207	69	0	18	12	4	1	0	0	28862	29118	29475	29693	29831	29900	926	932	940	943	944	944
M13_KNEEDERANGEMENTS	40_50	UKBB	R18_SYMPTOMS_SIGNS_INVOLVI_SKIN_SUBCU_TISSUE	-12.1607705700712	0.430180376089335	1.17342742973936	2.79269757799517	-12.2185372772943	NA	691.04265593337	1.00095291316071	1.0010964665613	0.709795645758423	1821.12214706414	0	0.98595978087964	0.66736234531201	0.241139963622723	8.33668367231729e-05	0.994646757152941	NA	139	32582	135	107	53	20	7	0	4	4	3	2	0	0	31496	31524	31578	31611	31624	31631	1086	1086	1087	1088	1090	1090
M13_KNEEDERANGEMENTS	40_50	UKBB	R18_SYMPTOMS_SIGNS_INVOLVI_URINARY_SYSTEM	0.64425853307506	0.244680194187728	0.909146038930363	1.03007998132124	-9.96580348198302	NA	0.708575546585359	0.708447412417883	0.708787332691193	1.00159120917274	434.747733399161	0	0.363228442014499	0.729812289857181	0.19960485094853	0.303741249329479	0.981711544901561	NA	353	32008	346	259	133	60	14	0	7	5	3	1	0	0	30963	31050	31176	31249	31295	31309	1045	1047	1049	1051	1052	1052
M13_KNEEDERANGEMENTS	40_50	UKBB	R18_SYNCO_COLLAP	1.05557151903057	-13.0054201600053	-12.9866588065347	-12.9279334729803	-12.9570362295903	NA	1.001251073849	955.709769101659	1225.80052255951	2118.80546301316	3024.86951795605	0	0.291767296925059	0.989142620457102	0.991547025367043	0.995131721765148	0.996582269917721	NA	125	29131	124	89	53	19	6	0	1	0	0	0	0	0	28218	28253	28289	28323	28336	28342	913	914	914	914	914	914
M13_KNEEDERANGEMENTS	40_50	UKBB	R18_UNSPE_HAEMATU	-13.0670478681701	0.129156937735725	-13.1161522792915	1.71667377655752	-13.117929419237	NA	897.713967738027	1.00100447279367	1069.05114805531	1.00166575100479	3120.89600363057	0	0.988386470559339	0.897336020764592	0.990211026968867	0.0865619763241445	0.9966462956402	NA	199	31612	197	149	73	30	6	0	2	2	1	1	0	0	30597	30645	30721	30764	30788	30794	1015	1015	1016	1016	1017	1017
M13_KNEEDERANGEMENTS	40_50	UKBB	RA_CO_MORB	-13.1086853892528	0.992953708105067	-13.0784014249359	-13.068327723762	-13.2779796801436	NA	954.660989321286	0.710057744292461	1283.26750118853	1961.79462456713	3148.26841586873	0	0.989044394675304	0.161989196651526	0.991868512271819	0.994684999295684	0.996634891890396	NA	222	21226	220	159	64	29	8	0	2	2	0	0	0	0	20715	20776	20871	20906	20927	20935	511	511	513	513	513	513
M13_KNEEDERANGEMENTS	40_50	UKBB	RHEUMA_COMORB	0.354834573584817	0.89528106931555	0.0598207687516843	0.832261086998279	-11.9944955325688	NA	0.450519518048629	0.28231392230154	0.580192009133776	0.580932432013658	545.82199304609	0	0.430923699935929	0.00151797331019039	0.917879538738276	0.15196367407677	0.982467814184874	NA	1290	23301	1266	985	538	263	78	0	24	19	6	3	0	0	22628	22909	23356	23631	23816	23894	673	678	691	694	697	697
M13_KNEEDERANGEMENTS	40_50	UKBB	SLEEP	1.09649386622305	-13.0570725658848	-13.058897002095	-13.0360055021074	-13.0144935100474	NA	0.708611228084829	651.577146514098	899.181513862858	1282.37950885146	1868.3918695049	0	0.121770612574918	0.98401211668087	0.988412655431922	0.991889258743597	0.994442290380089	NA	210	32096	208	175	93	47	15	0	2	0	0	0	0	0	31029	31062	31144	31190	31222	31237	1067	1069	1069	1069	1069	1069
M13_KNEEDERANGEMENTS	40_50	UKBB	SLE_COMORB	-13.1265937869333	1.01301845416746	-13.0847781737473	-13.0710137525265	-13.2853933565372	NA	984.029788824382	0.7100838555544	1294.08207348991	1961.33861394176	3149.55139337325	0	0.989356830426838	0.153690014976143	0.991932532868087	0.994682670909245	0.996634384556901	NA	209	21174	207	152	63	29	8	0	2	2	0	0	0	0	20666	20721	20810	20844	20865	20873	508	508	510	510	510	510
M13_KNEEDERANGEMENTS	40_50	UKBB	SMOKING	-0.213565311832885	1.17519927163799	1.1341989320356	0.717643645784353	-11.155875347029	NA	1.00189482424594	0.412626410732321	0.580944354563561	1.00272347772082	591.388575737623	0	0.8312010680981	0.00439817752612051	0.0508982535856318	0.474180027513865	0.984949704488322	NA	496	21361	485	370	202	99	30	0	11	10	4	1	0	0	20839	20954	21122	21225	21294	21324	522	523	529	532	533	533
M13_KNEEDERANGEMENTS	40_50	UKBB	SMOKING_DEPEND	0.00363363848510037	0.745127387116184	1.13646714186346	-12.0527413739735	-12.0480076365374	NA	1.00200979903575	0.580704592237105	0.710452153215576	834.312909773956	1854.90380905573	0	0.997106597465146	0.199441767439557	0.109678638276018	0.988473914689071	0.994817600975489	NA	402	21498	396	292	138	55	8	0	6	5	2	0	0	0	20972	21076	21230	21313	21360	21368	526	527	530	532	532	532
M13_KNEEDERANGEMENTS	40_50	UKBB	SPONDYLOPATH_COMORB	0.975269123383918	0.580399708972695	-13.0879199405495	-13.0696421382628	-13.1826231801813	NA	0.709979833322048	0.709725747096685	961.544664461288	1448.85467189341	2287.87095559571	0	0.169548036678242	0.413482669286479	0.989140050172449	0.992802643042787	0.995402645730607	NA	300	21158	296	234	113	53	15	0	4	2	0	0	0	0	20644	20706	20827	20887	20925	20940	514	516	518	518	518	518
M13_KNEEDERANGEMENTS	40_50	UKBB	ST19_COMPLICATIO_PROCED_NOT_ELSEW_CLASSIFIED	0.662916360860735	0.186865599372519	0.798913756621187	-11.0136408614439	-11.0167196795026	NA	1.00109085167964	1.00099667478941	1.00119019133159	585.824503971609	858.285973527999	0	0.50784689552079	0.851911898343696	0.424891366035415	0.985000462924957	0.989758857244633	NA	186	31838	183	144	82	31	10	0	3	2	1	0	0	0	30812	30851	30913	30964	30985	30995	1026	1027	1028	1029	1029	1029
M13_KNEEDERANGEMENTS	40_50	UKBB	ST19_COMPLICATIO_SURGI_MEDICAL_CARE_NOT_ELSEW_CLASSIFIED	0.903890276014247	-0.226371332290537	0.414203430661897	-12.0088027176885	-12.0038692796657	NA	0.708548794357904	1.00096138192562	1.0011667324761	776.810525345262	1231.24524982893	0	0.202064294169631	0.821081714858073	0.679078644097645	0.987665902636671	0.992221248979898	NA	283	32134	279	217	117	47	13	0	4	2	1	0	0	0	31075	31137	31237	31307	31341	31354	1059	1061	1062	1063	1063	1063
M13_KNEEDERANGEMENTS	40_50	UKBB	ST19_INJURI_ELBOW_FOREA	-12.0163480792495	0.756188829103174	1.42884069525759	-12.0489193490709	-12.1305314556518	NA	741.017930680562	1.00103222856973	1.00113887492402	1483.74734917935	2182.82735905644	0	0.987062069571822	0.450003570217944	0.153517852759186	0.99352076951058	0.995565973687978	NA	100	32635	98	76	40	13	4	0	2	2	1	0	0	0	31540	31562	31598	31625	31634	31638	1095	1095	1096	1097	1097	1097
M13_KNEEDERANGEMENTS	40_50	UKBB	ST19_INJURI_HEAD	1.49316080491366	1.47750621861983	-12.1257969278202	-12.1551122894861	-12.1581536572047	NA	0.70857313460867	0.57894335864749	693.394717027882	1024.62475767475	1256.65340983469	0	0.0350934614482147	0.0107083811767426	0.986047639512739	0.990534926189785	0.992280567040409	NA	148	32441	143	107	62	30	13	0	5	3	0	0	0	0	31368	31404	31449	31481	31498	31511	1073	1075	1078	1078	1078	1078
M13_KNEEDERANGEMENTS	40_50	UKBB	ST19_INJURI_KNEE_LOWER_LEG	0.822380164486074	0.395752304989918	0.872583828552332	-11.026503132074	-11.0021769020419	NA	1.0010285181642	1.00093560474417	1.0011253454245	545.701499352361	809.795849682072	0	0.411341482165297	0.692560708228262	0.383425007623287	0.983878955839935	0.989159987633922	NA	141	32486	138	108	69	35	11	0	3	2	1	0	0	0	31412	31442	31481	31515	31539	31550	1074	1075	1076	1077	1077	1077
M13_KNEEDERANGEMENTS	40_50	UKBB	ST19_INJURI_WRIST_HAND	1.65397489262225	0.777578166481184	0.712765673332733	-11.6512729321882	-11.6721141303243	NA	0.579245020851512	0.708490987121342	1.0012788759764	658.370549716012	1034.8611458811	0	0.00429829694585564	0.272417140784693	0.476554385385464	0.985880465704017	0.991000916171184	NA	174	32374	168	137	73	40	11	0	6	3	1	0	0	0	31303	31334	31398	31431	31460	31471	1071	1074	1076	1077	1077	1077
M13_KNEEDERANGEMENTS	40_50	UKBB	ST19_INJURY_POISO_CERTA_OTHER_CONSE_EXTER_CAUSES	0.965161210587709	0.552589076451447	-0.780855961123871	-13.0490897354972	-13.0351651796795	NA	0.380870145789814	0.380714572687015	1.00123915625546	680.786648716341	1118.1467594919	0	0.0112738096852417	0.146653930402917	0.435455886360991	0.9847073532548	0.990698607870927	NA	919	29788	904	691	388	178	47	0	15	8	1	0	0	0	28882	29095	29398	29608	29739	29786	906	913	920	921	921	921
M13_KNEEDERANGEMENTS	40_50	UKBB	T2D	-13.0790572713205	0.675418393053292	-13.064540254242	-13.0121805618261	-12.9456995318187	NA	823.503064394737	0.708548144975721	958.68842742847	1426.53274262557	2009.39159809305	0	0.987328354180873	0.34046708310375	0.989127153269952	0.992722162139673	0.994859587180574	NA	220	30906	218	159	83	38	13	0	2	2	0	0	0	0	29892	29951	30027	30072	30097	30110	1014	1014	1016	1016	1016	1016
M13_KNEEDERANGEMENTS	40_50	UKBB	T2D_INCLAVO	-13.0766189906407	0.661084439694421	-13.0636274246467	-13.0132152995978	-12.9501766034227	NA	815.266580400823	0.708472560668567	951.482523554454	1414.61944768296	1997.6955193401	0	0.987202731856234	0.350762004290268	0.989045580022597	0.992660289555912	0.994827703470235	NA	220	32328	218	159	83	38	13	0	2	2	0	0	0	0	31247	31306	31382	31427	31452	31465	1081	1081	1083	1083	1083	1083
M13_KNEEDERANGEMENTS	40_50	UKBB	T2D_WIDE	-13.0719016391572	0.651467829723698	0.686209099680111	-12.9990945533043	-12.9435182020448	NA	813.388457728735	0.708556177492186	1.00112409030068	1427.16619174806	2007.72477623435	0	0.98717781220646	0.357870686404877	0.493067190319976	0.992732708005284	0.994856186505012	NA	226	30777	223	163	82	38	13	0	3	3	1	0	0	0	29769	29829	29910	29954	29979	29992	1008	1008	1010	1011	1011	1011
M13_KNEEDERANGEMENTS	40_50	UKBB	VWXY20_ACCIDENTS	0.755135751740608	0.308663855724206	0.226133616312976	-13.0571285250543	-13.0183109496674	NA	0.502110494343984	0.501970681039509	0.708757756147822	796.960249786898	1286.67885854976	0	0.132601075775402	0.538618020973795	0.749683832415868	0.986928312670309	0.991927331339668	NA	611	30915	601	475	267	124	33	0	10	6	2	0	0	0	29933	30059	30267	30410	30501	30534	982	986	990	992	992	992
M13_KNEEDERANGEMENTS	40_50	UKBB	VWXY20_COMPLICATIO_MEDICAL_SURGI_CARE	-0.0489589000154306	0.641158738960221	0.852006125651473	-12.0026588406684	-12.0002593552308	NA	1.00100049607122	0.578956716553444	0.708650028565938	676.578540729904	990.920772009745	0	0.960991046819505	0.268104551417827	0.22924939578701	0.985846086891887	0.990337686014187	NA	367	32100	361	274	150	62	20	0	6	5	2	0	0	0	31042	31129	31253	31341	31383	31403	1058	1059	1062	1064	1064	1064
M13_KNEEDERANGEMENTS	40_50	UKBB	VWXY20_DRUGS_MEDICAM_BIOLO_SUBST_CAUSI_ADVER_EFFEC_THERAPE_USE	-11.9414597114412	1.03637243007712	-11.9742815429158	-12.0460766574248	-12.0938284778974	NA	764.801065963074	1.00099671781442	985.438990305434	1423.9598794179	2596.77324438202	0	0.987542487008842	0.300509927901981	0.990304971332157	0.993250326722722	0.996284063631033	NA	104	31545	103	67	30	15	3	0	1	1	0	0	0	0	30531	30567	30604	30619	30631	30634	1014	1014	1015	1015	1015	1015
M13_KNEEDERANGEMENTS	40_50	UKBB	VWXY20_EXTER_CAUSES_MORBIDI_MORTA	0.560838465444203	0.61579282963871	0.240866157531732	-13.0349366816925	-13.0357046191983	NA	0.449640062418981	0.356442325393195	0.579441637854961	659.950035491526	1035.98900305031	0	0.212285548355064	0.0840584184716042	0.677639306000426	0.984241688035245	0.989960595171525	NA	985	29813	969	743	419	186	53	0	16	11	3	0	0	0	28899	29125	29449	29682	29815	29868	914	919	927	930	930	930
M13_KNEEDERANGEMENTS	40_50	UKBB	VWXY20_OTHER_EXTER_CAUSES_ACCIDENTAL_INJURY	0.711688224611719	0.267733056628014	-0.24513977748609	-12.0490614937162	-11.9921588627525	NA	0.579194467927052	0.579080747763693	1.00118813596014	542.132314782808	915.264994497261	0	0.219163596373264	0.643836449685606	0.806573457393821	0.982268224087972	0.98954610446046	NA	486	30703	479	377	218	99	24	0	7	4	1	0	0	0	29732	29834	29993	30112	30187	30211	971	974	977	978	978	978
M13_KNEEDERANGEMENTS	40_50	UKBB	VWXY20_SURGI_OPERA_OTHER_SURGI_PROCED_CAUSE_ABNORMAL_REACTION_PATIENT_COMPLICATION_WO_MENTION_MISAD_TIME_PROCED	0.322975311024861	0.568246130371292	1.14151693769721	-12.001580165163	-11.9895508519925	NA	1.00098787724221	0.70840291016946	0.708630980816121	788.5226014705	1074.7640852708	0	0.746955349484738	0.422465594213166	0.107206660337366	0.98785639651727	0.991099368468813	NA	247	32360	242	191	110	46	17	0	5	4	2	0	0	0	31289	31340	31421	31485	31514	31531	1071	1072	1074	1076	1076	1076
M13_KNEEDERANGEMENTS	40_50	UKBB	VWXY20_SURGI_OTHER_MEDICAL_PROCED_CAUSE_ABNORMAL_REACTION_PATIENT_COMPLICATION_WO_MENTION_MISAD_TIME_PROCED	0.263961766714569	0.516884229030037	1.10311396099885	-11.9968251405229	-11.9884970876249	NA	1.00101304440644	0.708445737569809	0.708672123498057	783.992512498585	1085.63131074795	0	0.792015231959107	0.465632807176588	0.119567182259888	0.987791072164971	0.991189235026264	NA	263	31872	258	205	116	47	17	0	5	4	2	0	0	0	30833	30886	30975	31044	31074	31091	1039	1040	1042	1044	1044	1044
M13_KNEEDERANGEMENTS	40_50	UKBB	VWXY20_TRANSPO_ACCIDENTS	1.48926080919202	0.36151774064226	1.04540590281486	-11.1392505845592	-11.1496464773868	NA	0.708851044831378	1.00111266341571	1.00129404096721	636.184750845275	815.682371436708	0	0.035645330028494	0.718012777633136	0.296460011952063	0.986030187097504	0.989093973254805	NA	147	29766	143	114	57	29	12	0	4	2	1	0	0	0	28845	28874	28931	28959	28976	28988	921	923	924	925	925	925
M13_KNEEDERANGEMENTS	40_50	UKBB	WEIGHTLOSS	1.09818036588265	-11.9679788336717	1.37911359557094	-12.0066691267721	-11.9625817188935	NA	1.00101295272316	585.213552445179	1.00117873930972	1161.14093246638	2537.62937791783	0	0.272611192478211	0.983683904921231	0.16836083713457	0.991749696408981	0.996238724223255	NA	112	32713	110	80	43	21	3	0	2	1	1	0	0	0	31618	31648	31685	31707	31725	31728	1095	1096	1096	1097	1097	1097
M13_KNEEDERANGEMENTS	40_50	UKBB	Z21_ACQUI_ABSENCE_ORGANS_NOT_ELSEW_CLASSIFIED	0.87950799370915	1.26205361901668	1.98492654439721	-11.3163593208131	-11.2523950242431	NA	1.00228560130129	0.710322527177489	0.710771494443799	966.281842815545	1554.54645535181	0	0.380213830420218	0.0756121466007802	0.00522803760398839	0.990655995389014	0.994224660297824	NA	227	23879	222	152	77	26	7	0	5	4	2	0	0	0	23314	23384	23459	23510	23529	23536	565	566	568	570	570	570
M13_KNEEDERANGEMENTS	40_50	UKBB	Z21_FACTO_INFLUENCI_HEALTH_STATUS_CONTACT_W_HEALTH_SERVI	1.10719329188469	0.629943234608553	0.773101131841784	0.325969503609613	-12.9835923511331	NA	0.24891267005534	0.255869194713127	0.321659256894766	0.581128251833882	620.920677771798	0	8.66253507469258e-06	0.0138174788580962	0.0162399186887459	0.574848503457083	0.983317268403788	NA	2111	22218	2065	1629	923	449	157	0	46	29	13	3	0	0	21600	22036	22742	23216	23508	23665	618	635	651	661	664	664
M13_KNEEDERANGEMENTS	40_50	UKBB	Z21_FOLLOW__EXAM_TREAT_CONDI_OTH_MALIG_NEOPLASMS	1.04796150655615	-13.0183778445679	-13.0028431213751	-12.998552531951	-13.2240789683077	NA	1.00132753925794	919.008390551876	1321.3745911435	1907.5572639393	4350.16135424441	0	0.295296956437799	0.988697801441652	0.992148630367283	0.994563065386791	0.997574510154987	NA	122	27696	121	97	48	23	3	0	1	0	0	0	0	0	26837	26861	26910	26935	26955	26958	859	860	860	860	860	860
M13_KNEEDERANGEMENTS	40_50	UKBB	Z21_MEDICAL_OBSER_EVALU_SUSPECTED_DISEA_CONDI	0.85296134316832	1.79598892268609	-11.5599287826414	-11.5605948487763	-11.5754138643861	NA	1.00135313847732	0.502549333622804	576.712689301563	990.173192945739	1259.96515944283	0	0.394320261313779	0.000351896262106923	0.984007858214038	0.990684649257128	0.992669865497362	NA	147	27788	142	116	55	19	8	0	5	4	0	0	0	0	26924	26950	27011	27047	27058	27066	864	865	869	869	869	869
M13_KNEEDERANGEMENTS	40_50	UKBB	Z21_OTHER_MEDICAL_CARE	0.81249022134126	1.20620392095249	0.542895358157003	1.46943443470975	-10.0299056300003	NA	0.708882251579672	0.502449426670776	1.00146438348849	1.00182061904564	590.318879785138	0	0.251730274194013	0.0163660969330876	0.587748576045531	0.142440261585349	0.98644406930042	NA	358	29449	350	247	121	46	9	0	8	6	2	1	0	0	28571	28674	28800	28875	28912	28921	878	880	884	885	886	886
M13_KNEEDERANGEMENTS	40_50	UKBB	Z21_PERSONAL_HISTORY_ALLERGY_DRUGS_MEDICAM_BIOLO_SUBST	0.636781691705716	1.13095895177428	0.869965406148362	-11.9224024168294	-11.8507624715415	NA	0.709499512378225	0.450801457478529	0.709837880607674	637.205346329122	1069.89021126816	0	0.369447753614583	0.012115098660834	0.220355549865836	0.985072087257588	0.991162320244176	NA	471	24364	462	360	199	93	23	0	9	7	2	0	0	0	23730	23832	23993	24099	24169	24192	634	636	641	643	643	643
M13_KNEEDERANGEMENTS	40_50	UKBB	Z21_PERSONAL_HISTORY_CERTA_OTH_DISEA	-0.540102551227168	0.663114559470661	1.13300754323876	0.749256666831183	-11.939751869463	NA	1.00146368263706	0.450387370298527	0.503266906306606	1.00183744056489	789.877542409682	0	0.589670784382507	0.140934349268791	0.0243661960674502	0.454531047778173	0.987939673699371	NA	669	25519	658	501	261	98	38	0	11	10	5	1	0	0	24821	24978	25218	25381	25441	25479	698	699	704	708	709	709
M13_KNEEDERANGEMENTS	40_50	UKBB	Z21_PERSONAL_HISTORY_MALIG_NEOPLASM	0.65746644346488	1.79498529656851	1.09618807569003	-11.3942692242343	-11.3582271438378	NA	1.0020382886014	0.503741388409996	1.00219535547315	799.082847844253	1132.42008504497	0	0.511741086118942	0.000366211745024502	0.274048483838447	0.988623202902208	0.991997314206526	NA	276	23796	270	179	93	37	13	0	6	5	1	0	0	0	23249	23340	23426	23482	23506	23519	547	548	552	553	553	553
M13_KNEEDERANGEMENTS	40_50	UKBB	Z21_PERSONAL_HISTORY_MEDICAL_TREAT	1.23815674914735	0.237574289224714	0.908326916199044	-11.9721350184061	-11.8846451097571	NA	0.70959114068113	1.00168289634758	1.00196769076655	1085.64087743284	1489.96946300877	0	0.0810044444008404	0.81252091531619	0.364648452644528	0.991201337125767	0.993635792861794	NA	265	24294	261	174	90	33	12	0	4	2	1	0	0	0	23699	23786	23870	23927	23948	23960	595	597	598	599	599	599
M13_KNEEDERANGEMENTS	40_50	UKBB	Z21_PERSONAL_HISTORY_OTH_DISEA_CONDI	0.611689618413073	0.592194281787666	1.1699377842099	0.962019022934464	-10.9893273344775	NA	0.709429785747251	0.580016976644957	0.580441089090929	1.00238042965666	626.275639417626	0	0.388562535139051	0.307256931193219	0.0438416890667062	0.33718888400134	0.986000150531754	NA	463	24524	454	361	215	90	24	0	9	7	4	1	0	0	23905	23998	24144	24269	24335	24359	619	621	624	627	628	628
M13_KNEEDERANGEMENTS	40_50	UKBB	Z21_PERSONAL_HISTORY_RISK__NOT_ELSEW_CLASSIFIED	-12.4306689705414	1.91068663368293	-12.4195442640207	-12.3830942945265	-12.4758313673487	NA	903.338749565917	0.580454748186297	1096.99262866798	1780.0234169782	2997.79863568922	0	0.989020812130044	0.000995814990094599	0.990966984939969	0.994449398830916	0.996679481944184	NA	153	23415	150	108	52	21	5	0	3	3	0	0	0	0	22845	22887	22943	22974	22990	22995	570	570	573	573	573	573
M13_KNEEDERANGEMENTS	40_50	UKBB	Z21_PERSONS_ENCOUNTERI_HEALTH_SERVI_CIRCUMSTANC_RELATED_REPRODUCTION	0.908492120043375	-0.364989245793768	0.647237986401546	-12.9519395036724	-12.9330354260007	NA	0.709517402964307	1.00132224756646	0.708949946043135	809.319210491952	979.73421102683	0	0.200391594676563	0.715479240821702	0.361267256377654	0.98723159993155	0.989467786781922	NA	249	27235	244	224	175	116	54	0	5	3	2	0	0	0	26306	26326	26375	26434	26496	26550	929	931	932	934	934	934
M13_KNEEDERANGEMENTS	40_50	UKBB	Z21_PERSONS_ENCOUNTERI_HEALTH_SERVI_EXAM_INVES	0.5881223854245	1.2837407531962	-13.0633034067939	0.694068196107225	-13.0656024565281	NA	0.579207299322631	0.336402854244662	606.708301382687	1.001504458712	1591.12848437901	0	0.309919064759703	0.000135587663320748	0.982821723755112	0.488293506345977	0.993448219031576	NA	562	31241	549	431	222	90	22	0	13	10	1	1	0	0	30251	30369	30578	30710	30778	30800	990	993	1002	1002	1003	1003
M13_KNEEDERANGEMENTS	40_50	UKBB	Z21_PERSONS_ENCOUNTERI_HEALTH_SERVI_OTH_CIRCUMSTANC1	1.38948749854084	0.734440622299681	0.613921826971174	1.24621687292027	-11.0459062194375	NA	0.449471890507769	0.501893586996197	0.708704195750097	0.709168448095775	507.803170410708	0	0.00199229856459663	0.143374552534412	0.38634780515047	0.0788678507222925	0.98264551391602	NA	401	31892	388	308	180	96	29	0	13	8	4	2	0	0	30842	30922	31050	31134	31201	31230	1050	1055	1059	1061	1063	1063
M13_KNEEDERANGEMENTS	40_50	UKBB	Z21_PERSONS_ENCOUNTERI_HEALTH_SERVI_SPECIFIC_PROCED_HEALTH_CARE	1.50980864278594	0.919175689827976	0.619284074766315	0.327055833938544	-11.0868688848409	NA	0.319662843337428	0.356475383005966	0.579462716193246	1.00147575571056	434.531290070971	0	2.32244155578672e-06	0.00992271456915739	0.285195327222393	0.743990193912814	0.979644545691325	NA	812	30859	790	593	307	135	43	0	22	12	4	1	0	0	29882	30079	30365	30537	30629	30672	977	987	995	998	999	999
M13_KNEEDERANGEMENTS	40_50	UKBB	Z21_PERSONS_W_POTEN_HEALTH_HAZARDS_RELATED_FAMILY_PERSONAL_HISTORY_CERTA_CONDI_INFLUENCI_HEALTH_STATUS	0.407338653869912	0.70160968454086	0.973213624796091	0.533097286836192	-12.9447996968431	NA	0.356843652554245	0.254456859281027	0.305832052433176	0.580168105191681	726.810878268318	0	0.253660018659671	0.00582838055920855	0.00146169319057896	0.358165178140376	0.985790100140039	NA	1957	28529	1919	1472	801	347	109	0	38	30	14	3	0	0	27684	28131	28802	29256	29494	29603	845	853	869	880	883	883
M13_KNEEDERANGEMENTS	40_50	UKBB	Z21_PROBL_RELATED_LIFESTYLE	1.4802720318681	0.825866112738668	0.672639170863535	1.29787726882351	-11.0672356321443	NA	0.449488924274779	0.501914937506467	0.708704815048948	0.709182507016622	522.542460077649	0	0.000990421463519877	0.0998810779944413	0.342564422170509	0.0672344888608565	0.983102394581242	NA	364	31741	351	279	169	91	28	0	13	8	4	2	0	0	30699	30771	30881	30959	31022	31050	1042	1047	1051	1053	1055	1055
M13_KNEEDERANGEMENTS	40_50	UKBB	Z21_TOBAC_USE	0.544836724878774	1.13854217379711	0.502334676911625	0.974149479415016	-11.0805618552564	NA	1.00113068754759	0.579067308502002	1.00110410537413	1.00144048627493	572.66021770494	0	0.586289140665069	0.0492794943422298	0.615821820087714	0.330678438889351	0.984562472970846	NA	181	32267	175	147	98	61	22	0	6	5	2	1	0	0	31191	31219	31268	31305	31344	31366	1076	1077	1080	1081	1082	1082
M13_KNEEDERANGEMENTS	50_60	UKBB	AB1_BACT_INTEST_OTH	1.39211075360002	0.928297352829473	-12.0023214639685	-11.9945050734753	1.00447037571937	-12.0021503283646	0.708283348549959	0.7080328687378	520.174556724037	589.333433744853	1.00057696858885	1087.50651911668	0.0493596881744624	0.189826147499025	0.981591530778696	0.983762045063984	0.3154310769648	0.99119441044631	160	38548	129	108	80	66	41	14	4	2	0	0	1	0	37140	37161	37189	37203	37228	37255	1435	1437	1439	1439	1438	1439
M13_KNEEDERANGEMENTS	50_60	UKBB	AB1_CANDIDIASIS	0.0131396459064049	-0.493581058467848	-0.341025723428974	-12.9660476192916	-12.9629164090895	-12.9547013809617	1.00082182023052	1.00068625862495	1.0006846646168	628.848591169212	631.491233942977	1063.01435196264	0.989524989145006	0.621841204437379	0.73325987608789	0.983549814095259	0.983622600000748	0.990276612583861	345	37672	271	213	185	145	110	46	2	1	1	0	0	0	36316	36374	36402	36442	36477	36541	1428	1429	1429	1430	1430	1430
M13_KNEEDERANGEMENTS	50_60	UKBB	AB1_DERMATOPHYTOSIS	-0.0652683233935785	0.414689719981083	-0.11166024015878	-1.60103845596444	-1.01707959562536	-13.0375681801782	0.57908854814417	0.335555439977579	0.448767523663418	1.00068340025566	0.707924519375519	434.553595965164	0.910261495459591	0.21652149455548	0.803503631189125	0.109610773445612	0.150801472654571	0.976065290754469	1128	37678	759	713	672	607	515	248	16	14	7	3	2	0	36603	36649	36690	36755	36847	37114	1428	1430	1437	1441	1442	1444
M13_KNEEDERANGEMENTS	50_60	UKBB	AB1_GASTROENTERITIS_NOS	0.593302983551869	0.400729895899552	-0.684024323735547	0.386517296660726	-0.69842850348364	-11.0237222589576	0.409978878365522	0.355275654002067	0.707986239238378	0.501231887417186	1.00057937178314	369.196042801751	0.147853516840889	0.259344932823554	0.33396671221067	0.440627099942928	0.485162129986912	0.9761797256835	1048	39414	849	700	547	375	235	71	17	13	7	5	1	0	38101	38250	38403	38575	38715	38879	1495	1499	1505	1507	1511	1512
M13_KNEEDERANGEMENTS	50_60	UKBB	AB1_HERPES_SIMPLEX	-12.9690806375743	0.268664204667101	-12.9709234435347	0.452648936874073	-12.9592181164937	-12.9716105557578	1044.5304700943	1.00083672702856	782.151686019607	1.00083815533453	770.830971522091	1110.61338242379	0.990093574445185	0.788360965881591	0.986768774667404	0.651074582899193	0.986586588538265	0.990681174342533	152	35080	99	98	89	83	67	42	1	2	1	1	0	0	33776	33777	33786	33792	33808	33833	1356	1355	1356	1356	1357	1357
M13_KNEEDERANGEMENTS	50_60	UKBB	AB1_INFECT_PARASIT	0.298957638702835	0.205547492103792	-0.345875110501836	-0.630284137856872	-0.929815596385126	-1.79891312200099	0.246430167269957	0.196558829084598	0.280193335465778	0.355725601229076	0.409931557648283	1.00067318706028	0.225071109475047	0.29568564258522	0.217047964369453	0.07642331977691	0.0233157061314157	0.072224096608467	4427	30919	3265	2876	2408	1976	1533	700	56	43	25	14	7	1	30857	31246	31714	32146	32589	33422	1168	1181	1199	1210	1217	1223
M13_KNEEDERANGEMENTS	50_60	UKBB	AB1_INTESTINAL_INFECTIONS	0.821389191355929	0.511396455347876	-0.606453988104823	0.189283612567791	-0.122740555179135	-0.0183984695430852	0.318520343879727	0.290763382546211	0.578399607102161	0.448566832935155	0.578339885417271	1.00054798546857	0.00991541455960648	0.0786104223640626	0.294406709968422	0.673043878380362	0.831928302845561	0.985329011946023	1413	39608	1111	938	737	559	373	133	26	19	10	8	4	1	38380	38553	38754	38932	39118	39358	1504	1511	1520	1522	1526	1529
M13_KNEEDERANGEMENTS	50_60	UKBB	AB1_MYCOSES	-0.125169494951787	0.309009861823184	-0.394347226847271	-1.16527700701609	-0.848340402834155	-13.0314329288746	0.501809919836594	0.303828224631533	0.448701392804894	0.708034997818652	0.578315987204103	389.713985004991	0.803023485838067	0.309127505631268	0.379475351254832	0.0998069762412119	0.14239917646144	0.973324945414154	1584	38053	1105	987	905	795	662	319	21	17	8	5	3	0	37068	37186	37268	37378	37511	37854	1443	1447	1456	1459	1461	1464
M13_KNEEDERANGEMENTS	50_60	UKBB	AB1_OTHER_BACTERIAL	-13.0119779986714	-0.801987812617736	-0.394434202287243	-13.0051372251954	-13.0076897083908	-12.9937769832441	539.876769807237	1.000558620428	1.00062839165814	646.206022018972	703.259823494737	1405.5002571087	0.980771442906983	0.42281906454968	0.693443352840213	0.983943359518877	0.985242946209621	0.992623703690558	528	39893	459	297	202	147	95	34	2	2	1	0	0	0	38422	38584	38679	38734	38786	38847	1538	1538	1539	1540	1540	1540
M13_KNEEDERANGEMENTS	50_60	UKBB	AB1_OTHER_BACT_INOTHER	-0.426334451230926	0.207891019827174	0.137537053568898	0.416061776299647	-13.0016384249956	-13.0137904635285	1.00060892364103	0.578372158454425	0.708023582683544	0.70801808663893	594.54134345392	932.814389164583	0.670053193382144	0.719264751384635	0.845976293831337	0.556772033514092	0.9825529714581	0.988868990669966	527	39614	415	324	229	177	123	58	5	5	3	2	0	0	38213	38304	38399	38451	38505	38570	1508	1508	1510	1511	1513	1513
M13_KNEEDERANGEMENTS	50_60	UKBB	AB1_OTHER_SEPSIS	-13.0048944436672	-13.008426285075	-0.00707046917239886	-12.9943681839359	-12.9957050457832	-12.9889996116354	619.145006695052	526.367289483112	1.00064338000212	815.208385280102	971.522757446784	1955.09803082266	0.983241984624382	0.980283413770388	0.994362255964562	0.987282310999009	0.989327307969833	0.994699168098874	406	39799	363	219	143	95	56	15	1	1	1	0	0	0	38306	38450	38526	38574	38613	38654	1535	1535	1535	1536	1536	1536
M13_KNEEDERANGEMENTS	50_60	UKBB	AB1_OTHER_SUPERF_MYCOSIS	-12.0298742606167	0.357864989695807	-0.258899332233843	-0.157149511722147	-0.237281376627267	-12.0334906445658	466.48164090441	0.708148210503107	1.00071970360777	1.00078347085642	1.00062317815579	597.009441962203	0.979426013158448	0.613310757999125	0.795856583908203	0.875223974190263	0.81255314649297	0.983918702735566	268	37407	177	164	153	139	117	57	4	4	2	2	1	0	36077	36090	36101	36115	36137	36197	1417	1417	1419	1419	1420	1421
M13_KNEEDERANGEMENTS	50_60	UKBB	AB1_OTHER_VIRAL	-0.499464833444155	-1.18218717831775	-1.03689827040372	-0.203971130248133	-0.908437439923029	-11.9822859513339	1.00093958694502	1.00078637721944	1.00074949672116	0.708100543523888	1.00063711763346	395.15857206126	0.617782213724656	0.237500141876018	0.300145369484622	0.773305472407295	0.36395270753203	0.975809670473781	618	38364	406	414	360	316	254	126	4	4	4	3	1	0	37090	37082	37136	37180	37242	37370	1482	1482	1482	1483	1485	1486
M13_KNEEDERANGEMENTS	50_60	UKBB	AB1_SEPSIS	-14.0053967333823	-14.0088181435025	-0.0610692858797692	-13.9957438684635	-14.0007546852765	-13.9924283491162	1003.44598559389	844.417816451426	1.00064328690663	1306.96649729229	1505.78990091842	3049.8929575052	0.988864047316958	0.98676377168121	0.951335296278062	0.991455959620892	0.99258141853683	0.996339444190826	422	39821	375	230	151	100	61	19	1	1	1	0	0	0	38330	38475	38554	38605	38644	38686	1537	1537	1537	1538	1538	1538
M13_KNEEDERANGEMENTS	50_60	UKBB	AB1_SEPSIS_BACT	-13.0117560561521	-0.0390902879048433	-13.0086494538551	-13.0146663991466	-13.0482487240398	-13.0768613684466	765.945314200165	1.00054312545638	914.767400339639	1261.43411786579	1405.91091564498	3202.81234111351	0.986446317054333	0.968835321894311	0.988653890893774	0.991768086013835	0.992594945649246	0.996742301549619	257	39487	237	144	76	43	23	8	1	1	0	0	0	0	37986	38079	38147	38180	38200	38215	1520	1520	1521	1521	1521	1521
M13_KNEEDERANGEMENTS	50_60	UKBB	AB1_SEPSIS_BACT_IMPL	-13.0132313581398	0.0322332612928422	-13.0098838468314	-13.015660915758	-13.0591083836022	-13.1056449233312	783.469339136872	1.0005348323007	956.023594594804	1358.93118716743	1589.71253505444	3515.02910188974	0.986747944726976	0.974299771830875	0.989142459305342	0.992358085372708	0.993445642820251	0.997025126332309	242	39472	225	135	69	38	19	5	1	1	0	0	0	0	37968	38058	38124	38155	38174	38188	1520	1520	1521	1521	1521	1521
M13_KNEEDERANGEMENTS	50_60	UKBB	AB1_SEPSIS_CONDITION	0.0199905347331087	0.209269967173499	-0.442381024575052	-0.392023397823944	-13.0086610858001	-13.0097697560972	0.448622429366691	0.335042011717869	0.578334342074984	0.707931372780699	415.347273550631	688.539053110078	0.96445816976442	0.532228277052796	0.444317618946531	0.57974376329387	0.975014370340741	0.984925071763226	1579	39213	1354	967	635	414	264	106	16	12	4	2	0	0	37916	38303	38635	38856	39006	39164	1506	1510	1518	1520	1522	1522
M13_KNEEDERANGEMENTS	50_60	UKBB	AB1_SEPSIS_EXPLICIT	-14.0051278167707	-14.0082173080527	-0.0634204981195026	-13.9963320637432	-14.0001715976107	-13.9934646584578	1001.95140748269	841.2468288667	1.00064574729488	1307.09728430283	1496.50705106036	3056.02730286609	0.988847651387569	0.9867144535606	0.949464254573962	0.991456455469037	0.99253571320016	0.996346521388695	426	39866	378	233	152	101	62	19	1	1	1	0	0	0	38376	38521	38602	38653	38692	38735	1537	1537	1537	1538	1538	1538
M13_KNEEDERANGEMENTS	50_60	UKBB	AB1_SEPSIS_IMPLICIT	-13.0213221035789	0.177960997146555	-13.0080909600066	-13.0079183921098	-13.0237541334238	-13.0355664199964	623.273158430454	0.707884514165955	677.302340286905	898.423785296301	1025.29272248571	1611.54346845231	0.983331937219676	0.801506145125573	0.984676980579677	0.98844815240181	0.989865164672269	0.993546085494254	365	39710	324	229	139	75	44	19	2	2	0	0	0	0	38227	38322	38412	38476	38507	38532	1522	1522	1524	1524	1524	1524
M13_KNEEDERANGEMENTS	50_60	UKBB	AB1_SEPSIS_VIRAL	-13.0171094998193	-13.0160459789591	-13.00973595696	-12.9918855963714	-13.0122998373964	-13.0284532535942	1002.06872637271	844.452336349482	1127.2378978269	1322.64169888084	1307.92668621266	1857.93004160959	0.989635582544125	0.987702217786005	0.990791618129571	0.99216276165354	0.992062137746987	0.994405001116257	144	39267	120	95	49	33	26	15	0	0	0	0	0	0	37786	37811	37857	37873	37880	37891	1505	1505	1505	1505	1505	1505
M13_KNEEDERANGEMENTS	50_60	UKBB	AB1_SEPSIS_VIRAL_IMPL	-13.0171094998193	-13.0160459789591	-13.00973595696	-12.9918855963714	-13.0122998373964	-13.0284532535942	1002.06872637271	844.452336349482	1127.2378978269	1322.64169888084	1307.92668621266	1857.93004160959	0.989635582544125	0.987702217786005	0.990791618129571	0.99216276165354	0.992062137746987	0.994405001116257	144	39267	120	95	49	33	26	15	0	0	0	0	0	0	37786	37811	37857	37873	37880	37891	1505	1505	1505	1505	1505	1505
M13_KNEEDERANGEMENTS	50_60	UKBB	AB1_STREPTSTAPHYCOCC_INOTHER	0.807666644770825	0.764406952216454	0.732269382807735	-12.0231155397786	-12.0044279933993	-11.9937901156166	0.70817079380771	0.578465130849145	0.707948749493603	518.78494541007	585.081201905844	1053.99791051578	0.254079314216478	0.186354702044787	0.300970857865516	0.981510258404444	0.983630518720488	0.990920804169119	274	39342	224	180	126	86	48	23	7	5	2	0	0	0	37889	37933	37987	38027	38065	38090	1496	1498	1501	1503	1503	1503
M13_KNEEDERANGEMENTS	50_60	UKBB	AB1_VIRAL_INOTHER	-13.0209984261665	-13.0095662658091	-12.9494100485164	-12.9362266034378	-12.9362835190106	-12.9160116971711	947.628269246518	868.532680382053	1284.0612611468	1494.72704117013	1507.92443170323	2074.38176605019	0.989036917709451	0.988049103782772	0.991953686687854	0.993094734792331	0.99315513823423	0.995032052488479	149	39289	134	110	37	26	20	10	0	0	0	0	0	0	37824	37848	37921	37932	37938	37948	1480	1480	1480	1480	1480	1480
M13_KNEEDERANGEMENTS	50_60	UKBB	AB1_VIRAL_NOS	-0.450991674499454	-1.14004401839979	-1.01039285044266	-0.175151993963335	-0.870775977100184	-11.9782674116192	1.00093461638446	1.0008050292712	1.00075125080782	0.708101007063272	1.00064376582921	394.65184794541	0.652299086092302	0.254650192599139	0.312670500446994	0.804633858357046	0.384182503783593	0.975786740881695	589	38346	385	396	349	307	245	123	4	4	4	3	1	0	37064	37053	37100	37142	37204	37326	1482	1482	1482	1483	1485	1486
M13_KNEEDERANGEMENTS	50_60	UKBB	AB1_VIRAL_OTHER_INTEST_INFECTIONS	1.02420603760354	0.468499475709703	0.649929800772139	0.756635994390424	0.0486146906359092	0.975433789448291	0.708420527135341	0.708025557503879	0.707979917587515	0.708063699355015	1.0006662234824	1.00063739591087	0.14824453832245	0.508164442378955	0.358615733133375	0.285250505466612	0.961252156773366	0.32965330129229	248	38534	172	159	131	122	97	43	7	6	5	4	2	1	37164	37177	37205	37214	37239	37293	1439	1440	1441	1442	1444	1445
M13_KNEEDERANGEMENTS	50_60	UKBB	AB1_VIRAL_SKIN_MUCOUS_MEMBRANE	0.127926247597448	-0.287573933163269	0.144982470770714	-0.232702309350743	-1.66877752557595	-13.0048718403586	0.501882008795052	0.448786963463484	0.379764898923628	0.501329527077799	1.00058665050773	440.584233655218	0.798805686407547	0.521665306385733	0.702632704762137	0.64252569185261	0.095355612559484	0.976451994684575	1221	35560	858	821	754	637	507	245	14	12	12	5	1	0	34529	34566	34633	34750	34880	35142	1380	1382	1382	1389	1393	1394
M13_KNEEDERANGEMENTS	50_60	UKBB	AB1_VIRAL_WARTS	0.205875133993369	-1.14212673719213	0.306644914987757	-0.972323839521986	-14.0107966334694	-14.0175346282915	0.708448572997825	1.00072260836272	0.501435249841348	1.00068643200251	670.682922919733	1010.51961466637	0.771357283095701	0.253744260668632	0.540845838244186	0.331221283572812	0.983333129722278	0.988932410986756	581	35232	391	380	363	332	254	131	4	3	5	1	0	0	34055	34066	34083	34114	34192	34315	1363	1364	1362	1366	1367	1367
M13_KNEEDERANGEMENTS	50_60	UKBB	AB1_ZOSTER	-0.114997883301537	0.525048469923819	-0.151180162655095	0.407360523953314	-0.983459575059525	-11.9811628201644	0.708432670182894	0.379795112730479	0.578489581060643	0.50128629397262	1.00057098939634	395.023406201632	0.871048205607515	0.166832994005102	0.793833394243248	0.416429948103338	0.325657469740452	0.975803663267028	724	35445	551	513	442	340	264	109	14	12	8	5	1	0	34230	34268	34339	34441	34517	34672	1374	1376	1380	1383	1387	1388
M13_KNEEDERANGEMENTS	50_60	UKBB	ACUTE_RESPIRATORY_INFECTIONS	0.460955481121605	0.193503170059619	-0.0456974449580567	-0.272987552649263	-0.680990351610761	-1.05535719953144	0.271309604948667	0.227637328126069	0.270587435124261	0.319050666945532	0.380080245467103	0.70817428946243	0.0893188625489821	0.395297143556444	0.86588917361812	0.392205539282313	0.0731807917458329	0.136158341502156	3516	29395	2379	2223	2000	1813	1453	726	53	46	28	17	8	2	29435	29591	29814	30001	30361	31088	1044	1051	1069	1080	1089	1095
M13_KNEEDERANGEMENTS	50_60	UKBB	ALCOHOLACUTE10	-13.0376031066761	0.921598670432216	-13.0390622434033	-13.0410562023036	-13.0580685647388	-13.0715265191143	1002.97608572801	0.708299017814163	836.675770294414	930.62030702121	961.889664183231	1540.53883153176	0.989628656725588	0.19320933689674	0.987565977516432	0.988819374796587	0.989168704395144	0.993230002492613	149	40566	109	101	80	66	49	19	1	2	0	0	0	0	39042	39050	39071	39085	39102	39132	1563	1562	1564	1564	1564	1564
M13_KNEEDERANGEMENTS	50_60	UKBB	ALCOHOLMENTAL	0.103621822136259	0.263393481068763	-0.212828044595859	0.407536234735086	-13.0429247575029	-13.0529009768839	0.708275311813602	0.501407624796591	0.708083254458783	0.578467572489825	500.712533664537	777.186767541344	0.883683290820563	0.599369035270853	0.763742991452817	0.481115176024628	0.979218472038856	0.986600108238062	594	40165	433	381	303	246	192	86	8	8	5	3	0	0	38773	38825	38903	38960	39014	39120	1545	1545	1548	1550	1553	1553
M13_KNEEDERANGEMENTS	50_60	UKBB	ALCOHOL_RELATED	0.0444181526981841	0.190821627580785	-0.293124448748488	0.626584439412398	-13.0337742341519	-13.0404392458535	0.708265238033049	0.501415130180894	0.708065803629793	0.501311712988284	475.847102044065	714.640402910127	0.949994241576038	0.703525199974124	0.678889408347737	0.211339774825408	0.978148134202597	0.985441366442764	644	40087	463	411	333	267	208	101	9	9	6	4	0	0	38719	38771	38849	38915	38974	39081	1540	1540	1543	1545	1549	1549
M13_KNEEDERANGEMENTS	50_60	UKBB	ALLERG_ASTHMA	-13.0268078053646	0.458159305510424	0.956726041085973	-12.9863095693394	-12.9915292262187	-13.0108512953568	1073.54238399097	1.00136238780357	1.0013958460376	1415.83357618046	1772.42485723777	2563.6668139517	0.99031837595599	0.6472858585523	0.339379265425714	0.992681745370331	0.994151713833813	0.995950677852798	138	21381	118	101	66	41	20	11	2	2	1	0	0	0	20736	20753	20788	20813	20834	20843	663	663	664	665	665	665
M13_KNEEDERANGEMENTS	50_60	UKBB	ALLERG_ASTHMA_EXMORE	-13.0265414966848	0.460449779015613	0.962362144186706	-12.9875481162259	-12.992261834248	-13.0116709585625	1076.70898674158	1.00137601319293	1.00140801314762	1417.47316392712	1777.98133490962	2573.28652076973	0.99034704556651	0.645647533453769	0.336547627102071	0.992689513001519	0.994169661587602	0.995965561143385	138	21228	118	101	66	41	20	11	2	2	1	0	0	0	20591	20608	20643	20668	20689	20698	655	655	656	657	657	657
M13_KNEEDERANGEMENTS	50_60	UKBB	ALLERG_RHINITIS	-13.0189198813604	-0.392591975765288	0.121514916356423	-13.0363439072377	-13.0436340406964	-13.0409127738779	671.938248528436	1.00057795176879	1.00058516350537	1000.91781702338	1118.79505933967	1863.20526982843	0.984541815682583	0.694788389503117	0.903339485145638	0.989608334183279	0.990697958157327	0.994415506345599	275	40375	236	203	124	65	39	16	2	2	1	0	0	0	38856	38889	38968	39027	39053	39076	1556	1556	1557	1558	1558	1558
M13_KNEEDERANGEMENTS	50_60	UKBB	APPENDACUT_NOCOMPLIC	0.364690956635475	-0.192658885408898	-13.0130062648007	-13.0160673781383	0.254187075349808	-13.0025413365059	1.00087302465311	1.00065604936251	661.098830445109	728.426652115141	1.00068324182417	1328.07645175267	0.715579606472715	0.847325054396444	0.984295530616095	0.985743565887348	0.799485111069369	0.99218843069443	236	39717	170	156	130	111	81	32	1	1	1	1	1	0	38268	38282	38308	38327	38357	38406	1514	1514	1514	1514	1514	1515
M13_KNEEDERANGEMENTS	50_60	UKBB	APPENDICITIS_BROAD	0.137081537678846	-0.445433915510004	-13.0177120317894	-13.017771127374	-0.144207728266744	-13.0263789389477	1.00084790131054	1.00065140369689	569.747107668274	632.667055717654	1.00062393666166	1024.33438094792	0.891058140534985	0.656215731339565	0.981771337371834	0.983583868252193	0.885407442862038	0.989853638911459	305	39756	213	199	174	145	116	51	1	1	1	1	1	0	38332	38346	38371	38400	38429	38494	1515	1515	1515	1515	1515	1516
M13_KNEEDERANGEMENTS	50_60	UKBB	ARTHROSIS_COMORB	0.266000004835405	0.372551311773841	-0.546518972000966	0.451498814252771	-0.347646663773363	0.390580655304867	0.381566893064656	0.281519702798108	0.502329901470089	0.356733787436187	0.579097864843429	0.708588996113859	0.485724267390656	0.185716398172338	0.276609134586093	0.205639725746877	0.548289962019776	0.581490388594094	1818	21183	1414	1246	982	723	497	175	25	25	13	12	5	2	20815	20983	21247	21506	21732	22054	747	747	759	760	767	770
M13_KNEEDERANGEMENTS	50_60	UKBB	ASTHMA_ACUTE_RESPIRATORY_INFECTIONS	0.745136217905091	0.417325937370609	-0.173636775790879	0.84055844600508	-0.818330520374431	-12.0003078425126	0.57915706994523	0.501702214880649	0.708275013285211	0.449131841236655	1.00066407256596	395.411204032102	0.19823812021133	0.405510552014972	0.806336839064316	0.0612732800860573	0.413478565325374	0.975788772233251	554	35687	350	333	310	282	233	123	10	10	6	6	1	0	34575	34592	34615	34643	34692	34802	1306	1306	1310	1310	1315	1316
M13_KNEEDERANGEMENTS	50_60	UKBB	ASTHMA_COMORB	-0.188812986731248	0.0876579774830777	0.0498274784772874	-0.215292758433902	-1.24804460846126	-0.331165476131324	0.233788648949168	0.158304237128031	0.181752826985057	0.239367628941913	0.410235389081294	0.410194290169905	0.419307896644853	0.579762895975592	0.783969600340104	0.368427376096513	0.00234805379184705	0.419471722812774	8300	27740	6476	5678	4476	3339	2360	1066	96	84	49	26	12	6	28543	29341	30543	31680	32659	33953	925	937	972	995	1009	1015
M13_KNEEDERANGEMENTS	50_60	UKBB	ASTHMA_CVDMETABOCOMORB	-0.0308332995985965	0.167252253779125	-0.317651316837942	-0.37851396186355	-0.691147215057634	-0.754275957054598	0.337098519028698	0.240408757672506	0.356668972427443	0.449636973525337	0.579083163427419	1.00099526263655	0.927121740121736	0.486617035421117	0.373140895224892	0.399888012018898	0.232665866716137	0.45113389298961	3298	24588	2785	2312	1712	1154	717	281	39	31	15	8	4	1	24341	24814	25414	25972	26409	26845	721	729	745	752	756	759
M13_KNEEDERANGEMENTS	50_60	UKBB	ASTHMA_EOSINOPHIL_SUGG	1.34170862493415	0.876783647652285	1.13479718983049	0.698076709752093	-12.0345143186603	-12.0245731349219	0.708477066560009	0.70814184538931	0.708217080159058	1.00089956532469	607.702932303711	930.00641198848	0.0582525444606966	0.215661587486336	0.109082743762429	0.485521652519429	0.984200297406407	0.989683991614436	176	35573	132	114	84	67	48	24	6	4	3	1	0	0	34304	34322	34352	34369	34388	34412	1307	1309	1310	1312	1313	1313
M13_KNEEDERANGEMENTS	50_60	UKBB	ASTHMA_EXCL	0.168262505086093	0.218196365246405	-0.344760740293224	-0.659481275309043	-0.681533819993382	-0.876778205298014	0.247475888427725	0.182563909707463	0.262175216125027	0.336337474342263	0.336130527991078	0.578906102105981	0.496558445976951	0.232017499028768	0.188509478055897	0.0499055656669369	0.0426024378334539	0.129888167399357	5388	24445	3940	3549	2958	2436	1872	930	69	58	31	18	11	3	24972	25363	25954	26476	27040	27982	852	863	890	903	910	918
M13_KNEEDERANGEMENTS	50_60	UKBB	ASTHMA_HOSPITAL_INFECTIONS	0.604432388979481	0.308821431860837	-0.244950662409009	0.807210773267956	-13.0065863884674	-13.003290726103	0.579073965276655	0.501607204766796	0.70822728251396	0.44906033043273	440.14746245528	647.333696626238	0.296581940074497	0.538116389068262	0.729444562221124	0.0722475086358378	0.976425527387206	0.983973602380703	621	35778	413	380	336	294	236	126	10	9	5	5	0	0	34669	34702	34746	34788	34846	34956	1307	1308	1312	1312	1317	1317
M13_KNEEDERANGEMENTS	50_60	UKBB	ASTHMA_HOSPITAL_MAIN	-0.938487167152033	0.895345626383238	-0.589508041544095	-14.0221210388786	0.0992584169450235	-14.0050984059358	1.0008831765683	0.303905374461321	0.708129322076753	653.44062749762	0.578443411322177	1004.7557393448	0.348419655341299	0.00321774100073407	0.405134442408207	0.982879584124113	0.863755368004258	0.98887879957736	866	36079	629	577	477	378	274	142	14	14	4	3	3	0	34957	35009	35109	35208	35312	35444	1345	1345	1355	1356	1356	1359
M13_KNEEDERANGEMENTS	50_60	UKBB	ASTHMA_HOSPITAL_PNEUMONIA	0.655116559394981	-13.007871293896	-13.0261977190484	-13.0400263003379	-13.0458667682509	-13.0111595210551	1.00083908248742	794.278554884657	1011.40755139741	1288.98737773158	1341.77816372307	2366.73740227081	0.512746368348155	0.986933657355928	0.989724108048045	0.991928347500387	0.992242434733594	0.995613644759195	176	35669	152	108	65	42	27	12	1	0	0	0	0	0	34396	34440	34483	34506	34521	34536	1296	1297	1297	1297	1297	1297
M13_KNEEDERANGEMENTS	50_60	UKBB	ASTHMA_IMMUNECOMORB	0.924846074460911	0.685964849835211	1.33293474493777	0.709418305401014	0.615272416861161	0.859538448186829	0.412839276130927	0.358081494719999	0.294209901325542	0.450854658952274	0.450334609083106	0.579599013490272	0.0250773871248668	0.0554075142465114	5.88283634951849e-06	0.115603858323847	0.171858587697729	0.138077568620598	1225	21657	917	787	624	475	379	201	23	20	19	12	8	3	21386	21516	21679	21828	21924	22102	556	559	560	567	571	576
M13_KNEEDERANGEMENTS	50_60	UKBB	ASTHMA_INFECTIONS	0.604432388979481	0.308821431860837	-0.244950662409009	0.807210773267956	-13.0065863884674	-13.003290726103	0.579073965276655	0.501607204766796	0.70822728251396	0.44906033043273	440.14746245528	647.333696626238	0.296581940074497	0.538116389068262	0.729444562221124	0.0722475086358378	0.976425527387206	0.983973602380703	621	35778	413	380	336	294	236	126	10	9	5	5	0	0	34669	34702	34746	34788	34846	34956	1307	1308	1312	1312	1317	1317
M13_KNEEDERANGEMENTS	50_60	UKBB	ASTHMA_MEDICATIO_COMORB	0.0322430359688561	-1.03225880443739	-0.532434529664522	-0.00305358249871314	-14.0213642127847	-14.0112218525073	0.502512876357542	0.708670458463316	0.708680190103964	0.708684216594618	880.140481212116	1625.66938084435	0.948839959409049	0.145223158443905	0.452469494833293	0.996562081199416	0.987289578116538	0.993123325491533	1463	24271	1329	996	616	367	209	79	9	6	4	2	0	0	23736	24069	24449	24698	24856	24986	660	663	665	667	669	669
M13_KNEEDERANGEMENTS	50_60	UKBB	ASTHMA_MODE	-0.850486391821914	0.978622375772157	-0.511145421157046	-14.0377719365113	0.163959660054829	-14.0167427518488	1.00140285136909	0.30542402753397	0.708787164824045	685.557300762111	0.579171780241457	1041.12983123296	0.395717186160394	0.00135464996335122	0.470814143362438	0.983663307455002	0.777105304838663	0.989258395580525	866	22781	629	577	477	378	274	142	14	14	4	3	3	0	22221	22273	22373	22472	22576	22708	783	783	793	794	794	797
M13_KNEEDERANGEMENTS	50_60	UKBB	ASTHMA_NAS	-0.683563023139821	0.435484419749494	-0.0246185087464665	0.11610620632481	-0.163583463070255	-14.0078108770526	0.579706893860997	0.254614867831477	0.356775360330881	0.380961180781727	0.449509213401304	725.191094520752	0.238337325988853	0.0871983544265725	0.944987368620568	0.760539997623133	0.715920955441671	0.984588998490253	2165	22643	1627	1463	1202	911	655	307	29	30	17	12	5	0	22369	22533	22794	23085	23341	23689	783	782	795	800	807	812
M13_KNEEDERANGEMENTS	50_60	UKBB	ASTHMA_NAS_EXMORE	-0.68098674164624	0.436853072204633	-0.0218418944454531	0.118192132492576	-0.16123821566928	-14.0079990388862	0.579726741948058	0.254649874549055	0.356799520014142	0.380983364724642	0.449525644848586	726.094984251643	0.240127366913394	0.0862527232358642	0.951187064647487	0.756386730575332	0.719830568317927	0.984607973987523	2165	22490	1627	1463	1202	911	655	307	29	30	17	12	5	0	22224	22388	22649	22940	23196	23544	775	774	787	792	799	804
M13_KNEEDERANGEMENTS	50_60	UKBB	ASTHMA_NOS	1.04507651840272	1.1740522330903	0.694505125413121	-13.0325059589216	-13.039265705171	-13.0165498310122	1.00189348944359	0.709312537494314	1.00148755106934	1084.4646120222	1086.56065329429	1766.94919042665	0.29690132455789	0.0978844724099195	0.488012420389414	0.99041168804007	0.990425220118433	0.994122292668672	150	21372	110	97	80	61	46	21	3	2	1	0	0	0	20732	20745	20762	20781	20796	20821	677	678	679	680	680	680
M13_KNEEDERANGEMENTS	50_60	UKBB	ASTHMA_NOS_EXMORE	1.04854143822781	1.17692371427177	0.69759803027449	-13.0326293828482	-13.038829122194	-13.0172992323855	1.0019132413157	0.709332084467017	1.00149994609493	1086.48778261309	1088.59226328317	1771.00604199589	0.295312176469151	0.0970755204132162	0.486082429012016	0.990429451137726	0.99044340838395	0.994135418900977	150	21219	110	97	80	61	46	21	3	2	1	0	0	0	20587	20600	20617	20636	20651	20676	669	670	671	672	672	672
M13_KNEEDERANGEMENTS	50_60	UKBB	ASTHMA_OBESITY	0.43741701628935	0.587478253660744	-0.591003000449935	1.10879710950289	-12.9977682973122	-12.9728291827076	0.708316917586206	0.501401333737917	1.00068214709417	0.501407302895024	631.016331626908	1202.71018435548	0.536875825521534	0.241328488286963	0.554788381583875	0.0270102197327461	0.983566217193281	0.991393920545392	414	35783	316	284	239	178	122	39	8	8	4	4	0	0	34526	34558	34603	34664	34720	34803	1347	1347	1351	1351	1355	1355
M13_KNEEDERANGEMENTS	50_60	UKBB	ASTHMA_PNEUMONIA	0.663250809975735	-13.0066560572924	-13.0262109271153	-13.040041561066	-13.0458833869976	-13.0111778000827	1.00084290197755	798.082349090402	1011.39297299726	1288.96737210482	1341.75803664313	2366.69154622493	0.507527690086916	0.986997142980827	0.989723949518744	0.991928212781201	0.992242308487709	0.995613553609499	175	35669	151	107	65	42	27	12	1	0	0	0	0	0	34396	34440	34482	34505	34520	34535	1296	1297	1297	1297	1297	1297
M13_KNEEDERANGEMENTS	50_60	UKBB	ASTHMA_PNEUMONIA_AND_SEPSIS	0.655116559394981	-13.007871293896	-13.0261977190484	-13.0400263003379	-13.0458667682509	-13.0111595210551	1.00083908248742	794.278554884657	1011.40755139741	1288.98737773158	1341.77816372307	2366.73740227081	0.512746368348155	0.986933657355928	0.989724108048045	0.991928347500387	0.992242434733594	0.995613644759195	176	35669	152	108	65	42	27	12	1	0	0	0	0	0	34396	34440	34483	34506	34521	34536	1296	1297	1297	1297	1297	1297
M13_KNEEDERANGEMENTS	50_60	UKBB	ASTHMA_PSYCH_COMORB	0.378126921112691	-0.164293744591694	0.556971583086692	-0.110595478028669	-1.67191213112624	-0.842664813822589	0.35818180228818	0.35742556823089	0.282244205118556	0.450208782424534	1.00125107010443	1.00120061402703	0.291112452060575	0.645761273369945	0.04845369080592	0.805950273310798	0.0949543754534443	0.39998147894193	2514	22337	1909	1678	1350	1026	727	357	29	23	17	7	2	1	22298	22529	22857	23181	23480	23850	615	621	627	637	642	643
M13_KNEEDERANGEMENTS	50_60	UKBB	AUD	0.475631068100509	-0.0453027118293608	-0.413914566105179	-0.104186351499074	-12.0459878613916	-12.0622568061084	0.708246345117227	0.708133166978598	1.00071843508596	1.00065130377673	418.602681822948	664.646081510803	0.501862813929109	0.948990254038366	0.679154321718043	0.917075279060642	0.977042714245297	0.985520474050752	391	40381	301	265	190	142	97	46	5	4	2	1	0	0	38916	38952	39027	39075	39120	39171	1550	1551	1553	1554	1555	1555
M13_KNEEDERANGEMENTS	50_60	UKBB	AUD_SWEDISH	0.0463528510861514	0.190825539541386	-0.2931209224671	0.626587355473601	-13.0337687642621	-13.040434092901	0.708268333065849	0.501415130712101	0.70806580442692	0.501311713875605	475.846577652801	714.639556801763	0.947819437452676	0.703519410162354	0.678893055971878	0.211337650459751	0.978148119295779	0.98544135496	643	40087	462	411	333	267	208	101	9	9	6	4	0	0	38719	38770	38848	38914	38973	39080	1540	1540	1543	1545	1549	1549
M13_KNEEDERANGEMENTS	50_60	UKBB	AUTOIMMUNE	0.977321342434984	0.148239896279883	0.146706541788997	-0.0463221767295996	-0.371489345556297	-0.824358497640499	0.238804705075738	0.279714422915645	0.318272634853702	0.409819703756743	0.501151554202932	1.00057533058696	4.26646369603687e-05	0.596133614531836	0.644837249056175	0.91000627656388	0.458528861126506	0.410005193066224	2230	37510	1738	1495	1177	873	613	269	43	28	18	10	5	1	36554	36797	37115	37419	37679	38023	1405	1420	1430	1438	1443	1447
M13_KNEEDERANGEMENTS	50_60	UKBB	BLEEDING	0.0153301072413295	0.192200681031612	0.241788990763567	0.46463737050687	-1.28303416709955	-12.020510579727	0.448799916351686	0.318141292754909	0.355214915007637	0.379454079054244	1.00051309223603	396.167056170226	0.972751158661148	0.545753074260424	0.496071673581461	0.220767788877001	0.199710712544871	0.975794281172795	1556	39713	1261	1056	819	584	377	147	24	20	14	8	1	0	38465	38670	38907	39142	39349	39579	1519	1523	1529	1535	1542	1543
M13_KNEEDERANGEMENTS	50_60	UKBB	BRADY_UNSPE	0.981127663072245	0.919729694101121	-12.0243600923185	0.647820844612509	0.837878103517606	-12.0230671393216	0.708115746641435	0.57845717150389	452.715539153805	1.00055064098006	1.00053043736583	874.83266531689	0.165885265147885	0.111841510898785	0.97881026268732	0.517331476764537	0.402348718747411	0.989034797112262	220	40573	183	152	106	67	46	21	7	5	2	2	1	0	39043	39074	39120	39159	39180	39205	1560	1562	1565	1565	1566	1567
M13_KNEEDERANGEMENTS	50_60	UKBB	BRONCHITIS	0.449657991916881	0.130331157928712	-0.397451038148134	-0.385516828173338	-0.520757886739036	-0.984423417344443	0.270421389876569	0.232549450323769	0.31847229395278	0.335447077729487	0.355339170456411	0.707954124855284	0.0963515104647321	0.575175999778396	0.212033799383256	0.250447656547124	0.142778159485681	0.164371438577582	3374	35425	2297	2140	1929	1729	1367	660	45	38	22	16	8	2	35128	35285	35496	35696	36058	36765	1329	1336	1352	1358	1366	1372
M13_KNEEDERANGEMENTS	50_60	UKBB	C3_BREAST	-14.027447541071	-0.341037628749945	-0.504972544078964	-0.212342968511884	-0.756075057824654	-14.0184635661698	699.799982625061	0.57964052479305	0.708819168640908	0.708683585927776	1.00099186656547	1208.56553781074	0.98400752410057	0.556290298845521	0.476208584187703	0.764459284525525	0.450053476812405	0.99074533859523	847	21557	680	607	482	354	233	103	5	5	3	2	1	0	20943	21016	21141	21269	21390	21520	776	776	778	779	780	781
M13_KNEEDERANGEMENTS	50_60	UKBB	C3_BREAST_EXALLC	-14.0285327976906	-0.312813119966366	-0.484092881223604	-0.192177250574388	-0.738953163225121	-14.0201562700339	715.577101762369	0.5799313440293	0.709054613990745	0.708903692413677	1.00113495315845	1217.59990677357	0.984358872364104	0.589613078158957	0.494777447327634	0.786321217370246	0.460444303952543	0.990812894304233	847	18866	680	607	482	354	233	103	5	5	3	2	1	0	18349	18422	18547	18675	18796	18926	679	679	681	682	683	684
M13_KNEEDERANGEMENTS	50_60	UKBB	C3_BRONCHUS_LUNG	-12.0107784131121	-11.9913542314458	-11.9645689914761	-11.9664431637422	-11.9485038372742	-11.9164903781803	652.83934012805	622.080166052872	894.458424740829	1163.95951782144	1642.71395166361	5566.30522542601	0.985321543172192	0.98462075397591	0.989327552922777	0.991797247317105	0.994196529064389	0.998291869374042	136	40568	132	68	28	18	7	1	0	0	0	0	0	0	39009	39073	39113	39123	39134	39140	1563	1563	1563	1563	1563	1563
M13_KNEEDERANGEMENTS	50_60	UKBB	C3_BRONCHUS_LUNG_EXALLC	-12.0094758575086	-11.9940663398697	-11.971633278027	-11.9744436704608	-11.9579873661933	-11.9333331332142	654.797605729248	627.286202585679	897.268346605261	1174.67131698516	1658.96807385948	5443.01789855837	0.985367023184036	0.984744926274408	0.989354691937022	0.991866611432313	0.994248827913933	0.998250710393453	136	32903	132	68	28	18	7	1	0	0	0	0	0	0	31645	31709	31749	31759	31770	31776	1262	1262	1262	1262	1262	1262
M13_KNEEDERANGEMENTS	50_60	UKBB	C3_CANCER	-0.722254079574042	-0.263459684848389	-1.48790586738243	-1.04688428203212	-0.183533484288909	-13.0110095097557	0.409881041877252	0.26041954161349	0.578344108113953	0.57834971531376	0.409579645135697	412.069295458216	0.0780512923268317	0.311693940848021	0.010090864401111	0.0702766719975456	0.654079538647656	0.974811132468084	3642	36888	3114	2561	1775	1155	721	316	23	19	8	8	6	0	35944	36497	37283	37903	38337	38742	1449	1453	1464	1464	1466	1472
M13_KNEEDERANGEMENTS	50_60	UKBB	C3_CANCER_EXALLC	-0.72237112837913	-0.26357300713989	-1.48801513295918	-1.04699119477484	-0.18363659429689	-13.011008648439	0.409881029721914	0.260419536164573	0.578344100461701	0.578349705692467	0.4095796269231	412.048644838757	0.0780030561402949	0.311485846365009	0.0100853568458069	0.070248011475587	0.653897857348633	0.974809872165489	3642	36885	3114	2561	1775	1155	721	316	23	19	8	8	6	0	35941	36494	37280	37900	38334	38739	1449	1453	1464	1464	1466	1472
M13_KNEEDERANGEMENTS	50_60	UKBB	C3_CANCER_WIDE	-0.722254079574042	-0.263459684848389	-1.48790586738243	-1.04688428203212	-0.183533484288909	-13.0110095097557	0.409881041877252	0.26041954161349	0.578344108113953	0.57834971531376	0.409579645135697	412.069295458216	0.0780512923268317	0.311693940848021	0.010090864401111	0.0702766719975456	0.654079538647656	0.974811132468084	3642	36888	3114	2561	1775	1155	721	316	23	19	8	8	6	0	35944	36497	37283	37903	38337	38742	1449	1453	1464	1464	1466	1472
M13_KNEEDERANGEMENTS	50_60	UKBB	C3_CANCER_WIDE_EXALLC	-0.722254079574042	-0.263459684848389	-1.48790586738243	-1.04688428203212	-0.183533484288909	-13.0110095097557	0.409881041877252	0.26041954161349	0.578344108113953	0.57834971531376	0.409579645135697	412.069295458216	0.0780512923268317	0.311693940848021	0.010090864401111	0.0702766719975456	0.654079538647656	0.974811132468084	3642	36888	3114	2561	1775	1155	721	316	23	19	8	8	6	0	35944	36497	37283	37903	38337	38742	1449	1453	1464	1464	1466	1472
M13_KNEEDERANGEMENTS	50_60	UKBB	C3_COLON	-13.0106290721239	0.104665642299281	-13.0032593195685	-12.9987597686993	-13.0017424598492	-12.9836611356438	829.412581764462	1.00056324036268	924.211951146159	1256.94249309382	1349.24334702689	2460.41524144307	0.987484450358146	0.916687879343157	0.988774482355368	0.991748767409704	0.992311446970348	0.995789566529812	183	40507	168	129	74	38	25	9	1	1	0	0	0	0	38961	39000	39055	39091	39104	39120	1560	1560	1561	1561	1561	1561
M13_KNEEDERANGEMENTS	50_60	UKBB	C3_COLON_EXALLC	-13.0101128529439	0.113330643686469	-13.003750169786	-12.9996804858259	-13.0026140594199	-12.9856338464431	834.420823977593	1.0006764694504	929.897040909584	1260.25051464134	1352.26527151497	2469.48595398664	0.987560056863372	0.909829160792861	0.988842685927164	0.991769842345819	0.992328113897104	0.995804394435736	183	32946	168	129	74	38	25	9	1	1	0	0	0	0	31701	31740	31795	31831	31844	31860	1259	1259	1260	1260	1260	1260
M13_KNEEDERANGEMENTS	50_60	UKBB	C3_COLORECTAL	-13.0254412845692	-0.400236946808677	-13.0176780286536	-13.0109438563046	-13.0069080967637	-12.9705563831809	662.833366747963	1.00054677557647	735.93509245879	1052.65465496359	1184.46216606404	2150.71985070876	0.984321655842185	0.68914309219421	0.985887257165926	0.990138297633139	0.991238384072342	0.995188148774018	280	40415	262	208	118	54	33	11	1	1	0	0	0	0	38875	38929	39019	39083	39104	39126	1557	1557	1558	1558	1558	1558
M13_KNEEDERANGEMENTS	50_60	UKBB	C3_COLORECTAL_EXALLC	-13.0230521521211	-0.392930492599012	-13.016371990602	-13.0105889229272	-13.0072880461975	-12.9759528644498	667.536143637201	1.00065543432545	739.20545401065	1054.60933249729	1188.11329616482	2154.3498683222	0.984434950461472	0.694560925480878	0.985951097192796	0.99015684349925	0.991265052726082	0.995194257903576	280	33063	262	208	118	54	33	11	1	1	0	0	0	0	31815	31869	31959	32023	32044	32066	1265	1265	1266	1266	1266	1266
M13_KNEEDERANGEMENTS	50_60	UKBB	C3_CORPUS_UTERI	1.02106511251988	0.498784552877856	-13.003767050052	-13.0036353411141	-13.0034917380393	-13.0032318628381	1.00138829302902	1.00113244149294	1023.99542111786	1422.37274178941	1686.56909133043	2902.5532380945	0.30789470089976	0.618328742368948	0.989867897956147	0.992705670573871	0.993848350146888	0.996425545928456	109	22468	96	89	60	32	16	8	2	1	0	0	0	0	21679	21686	21715	21743	21759	21767	800	801	802	802	802	802
M13_KNEEDERANGEMENTS	50_60	UKBB	C3_CORPUS_UTERI_EXALLC	1.01409762202584	0.509671258540538	-13.0044642694414	-13.0043097300291	-13.0041498688446	-13.0038725376389	1.0016523149906	1.0013563403524	1022.55812467605	1422.06193869254	1691.90028935474	2908.7337601112	0.311334996383609	0.610765607103844	0.989853113167888	0.99270369801633	0.993867423327548	0.99643296519303	109	18287	96	89	60	32	16	8	2	1	0	0	0	0	17645	17652	17681	17709	17725	17733	653	654	655	655	655	655
M13_KNEEDERANGEMENTS	50_60	UKBB	C3_DIGESTIVE_ORGANS	-13.0297272368465	-0.656655576790373	-13.0218139760724	-13.0165057942986	-13.0153174416387	-13.0040446691328	545.979371986386	1.00055064896428	655.146174309595	922.830970417197	1052.42988018236	1628.80425879347	0.980960395242961	0.511634855687263	0.984142133982235	0.988746233080442	0.990132875990666	0.993629918274133	448	40285	424	278	150	72	41	16	1	1	0	0	0	0	38752	38898	39026	39104	39135	39160	1556	1556	1557	1557	1557	1557
M13_KNEEDERANGEMENTS	50_60	UKBB	C3_DIGESTIVE_ORGANS_EXALLC	-14.02687854841	-0.648364576825904	-14.0201827002205	-14.0159259983282	-14.0147666572229	-14.0050667210525	905.742356171506	1.00065254131579	1083.95539005614	1522.22833400719	1741.72173619275	2692.49677957903	0.98764396695783	0.517022614465795	0.989680225295036	0.992653577194726	0.993579889921127	0.995849808918658	448	33382	424	278	150	72	41	16	1	1	0	0	0	0	32122	32268	32396	32474	32505	32530	1283	1283	1284	1284	1284	1284
M13_KNEEDERANGEMENTS	50_60	UKBB	C3_FEMALE_GENITAL	0.385258404858559	1.01605394478702	-13.0092086713122	-13.0091199480892	-13.0086878856941	-13.0082576938485	1.00133414953121	0.57934546602425	776.499268801473	1017.89053184045	1173.79775708329	2009.6926882902	0.700426279467506	0.0794654143217609	0.986633134625897	0.989802937481372	0.991157574898169	0.994835521090852	221	22319	189	167	113	65	38	14	4	3	0	0	0	0	21552	21574	21628	21676	21703	21727	795	796	799	799	799	799
M13_KNEEDERANGEMENTS	50_60	UKBB	C3_FEMALE_GENITAL_EXALLC	0.382232582542409	1.01873114188565	-13.010961433423	-13.0108673316815	-13.0103849103199	-13.0099408910177	1.00156119947837	0.579698474772884	776.136274245843	1016.9389013026	1174.3117763779	2010.72706396759	0.702730805340755	0.0788587498924494	0.986625081980179	0.989792024924775	0.991160292272344	0.994837509907718	221	18397	189	167	113	65	38	14	4	3	0	0	0	0	17769	17791	17845	17893	17920	17944	656	657	660	660	660	660
M13_KNEEDERANGEMENTS	50_60	UKBB	C3_LYMPHNODES_SECONDARY_NAS	-12.9795057376517	-0.0113172024247274	-12.9758165627847	0.104188331267207	0.138973079635315	-12.9306662281696	530.350391722346	0.7080407507067	561.761013889433	1.00065356973119	1.00067159426201	1209.76611209894	0.980474958278273	0.987247292478713	0.981571730901138	0.917073896102761	0.889545126612462	0.991471919740476	515	40302	451	305	188	126	85	42	2	2	0	1	1	0	38802	38948	39065	39127	39168	39211	1562	1562	1564	1563	1563	1564
M13_KNEEDERANGEMENTS	50_60	UKBB	C3_LYMPHNODES_SECONDARY_NAS_EXALLC	-12.9861765536226	-0.0144333028625562	-12.983145948974	0.10937532442154	0.132919439550438	-12.9465310587851	534.675393254694	0.708216365727928	565.523472290511	1.00077756217927	1.00079799425028	1221.66521263296	0.980622913860041	0.983740403432331	0.981683975445394	0.91297220478683	0.894340912941602	0.991544619758351	515	33267	451	305	188	126	85	42	2	2	0	1	1	0	32042	32188	32305	32367	32408	32451	1287	1287	1289	1288	1288	1289
M13_KNEEDERANGEMENTS	50_60	UKBB	C3_MALE_GENITAL	-0.361904151916776	-0.790224878814671	-14.0116857772427	-14.0119381719236	-14.0115146749462	-14.0114078176714	1.00117584746235	1.00102783776711	1005.36571990523	1375.06616677434	1675.94396036077	3263.68825391174	0.717741320349188	0.429870374054433	0.988880319248695	0.991869688944887	0.99332946610139	0.996574595745098	334	17813	309	255	144	76	42	14	2	1	0	0	0	0	17083	17137	17248	17316	17350	17378	753	754	755	755	755	755
M13_KNEEDERANGEMENTS	50_60	UKBB	C3_MALE_GENITAL_EXALLC	-0.366656265549803	-0.785784509655552	-14.013380921427	-14.0136668658652	-14.0132768894216	-14.0130857039892	1.00134080909052	1.00118034408256	1007.31259757132	1372.3983227882	1685.14797298979	3266.96958131819	0.714241727594952	0.432536766723811	0.988900466779938	0.991852879776258	0.993365064319095	0.996577626399774	334	15234	309	255	144	76	42	14	2	1	0	0	0	0	14613	14667	14778	14846	14880	14908	644	645	646	646	646	646
M13_KNEEDERANGEMENTS	50_60	UKBB	C3_MELANOMA	-0.116501840075677	0.463477726120358	0.394601814951178	-11.9774452019752	0.0502913177617201	-11.9849156680641	1.00074456322492	0.578386367755896	0.707960402781697	412.899134947877	1.00051672960588	731.460008162601	0.907323519852145	0.422941250028861	0.577268941027955	0.976858080602806	0.95991094018886	0.986927308104533	337	40378	274	239	179	129	95	41	7	6	3	1	1	0	38879	38914	38974	39024	39058	39112	1555	1556	1559	1561	1561	1562
M13_KNEEDERANGEMENTS	50_60	UKBB	C3_MELANOMA_EXALLC	-0.10689826864722	0.475371182637677	0.406977743144023	-12.980129893917	0.0601719609984047	-12.9872600155562	1.0008860301256	0.578592458268513	0.70813190226171	684.762506084382	1.00062622806294	1219.21388445587	0.914944761750589	0.411304964271731	0.565480510631423	0.984876471826837	0.95204866937694	0.991500967613158	337	32854	274	239	179	129	95	41	7	6	3	1	1	0	31654	31689	31749	31799	31833	31887	1256	1257	1260	1262	1262	1263
M13_KNEEDERANGEMENTS	50_60	UKBB	C3_NONHODGKIN	-13.0044663739363	-13.0097583140321	0.897065260952394	-13.0153402665501	-13.0026054142728	-13.000614515762	1070.78279461689	866.548482963325	1.0005799073714	1296.00889844248	1496.79415940979	2088.28815560639	0.990310072288664	0.988021564212335	0.369961572099799	0.991987273768312	0.993068888221566	0.995032810691479	119	40567	100	76	52	38	19	10	1	1	1	0	0	0	39022	39046	39070	39084	39103	39112	1563	1563	1563	1564	1564	1564
M13_KNEEDERANGEMENTS	50_60	UKBB	C3_NONHODGKIN_EXALLC	-13.0053385140024	-13.009265598788	0.91134204349914	-13.0145085047064	-13.0025889197871	-13.0013512634326	1081.20610377067	871.62123198635	1.00070241331958	1304.01742350453	1509.62424810849	2105.84236305214	0.990402839431765	0.988091723309941	0.36245222343848	0.992036990587377	0.993127802041192	0.995073937288731	119	32771	100	76	52	38	19	10	1	1	1	0	0	0	31535	31559	31583	31597	31616	31625	1254	1254	1254	1255	1255	1255
M13_KNEEDERANGEMENTS	50_60	UKBB	C3_PROSTATE	-0.323892448069483	-0.730843547940545	-14.0100143418205	-14.0104590070723	-14.0103141635598	-14.0104917255848	1.00116837189277	1.00102496492592	1063.14481832728	1502.35037333958	1941.4971713822	4574.83945845279	0.746305656159004	0.465331979309314	0.989485862676591	0.992559281044554	0.994242321591213	0.997556474349658	313	17868	298	243	130	65	32	8	2	1	0	0	0	0	17127	17182	17295	17360	17393	17417	754	755	756	756	756	756
M13_KNEEDERANGEMENTS	50_60	UKBB	C3_PROSTATE_EXALLC	-0.329198031112694	-0.727740097234921	-14.0115228793143	-14.0120588859797	-14.0119924887158	-14.0122703233585	1.00133554862642	1.00118191050654	1064.23126827114	1500.98150012749	1953.80158287138	4622.36215461946	0.742337887288757	0.467298864133387	0.989495464808695	0.992551644995576	0.994277895598087	0.997581289250909	313	15226	298	243	130	65	32	8	2	1	0	0	0	0	14595	14650	14763	14828	14861	14885	644	645	646	646	646	646
M13_KNEEDERANGEMENTS	50_60	UKBB	C3_RECTUM	-12.0378332366336	0.471621205722908	-12.0342640162388	-12.0370781647679	-12.0390933980637	-11.9788987511714	634.38424229457	1.0006070016301	716.096702082224	1146.47290838548	1384.81177734141	2203.25314340631	0.984860555686658	0.637401450749511	0.986591892566779	0.991622983581748	0.993063544153796	0.995661991310557	112	40588	106	83	46	18	8	3	1	1	0	0	0	0	39027	39050	39087	39115	39125	39130	1566	1566	1567	1567	1567	1567
M13_KNEEDERANGEMENTS	50_60	UKBB	C3_RECTUM_EXALLC	-12.0333732423257	0.483265652435452	-12.0296645821771	-12.0324619597802	-12.0328032830436	-11.9820171362147	641.148424245982	1.00074209171743	718.717049202001	1142.0100470396	1403.83058259526	2209.87575877976	0.985025808830522	0.629161564716103	0.986645877524608	0.991593473257455	0.993161090431448	0.995673865555709	112	32781	106	83	46	18	8	3	1	1	0	0	0	0	31529	31552	31589	31617	31627	31632	1257	1257	1258	1258	1258	1258
M13_KNEEDERANGEMENTS	50_60	UKBB	C3_RESPIRATORY_INTRATHORACIC	-12.0170253726616	-12.0005876139727	-11.9745467021829	-11.9786703646862	-11.9689358530297	-12.0781897055358	624.138463336798	590.267611928218	830.344038952272	1065.00420333844	1428.40901310011	2320.55969039912	0.984638654394917	0.983779520003906	0.988493956325031	0.991025955954309	0.993314437749087	0.995847140835652	153	40548	144	74	33	21	9	3	0	0	0	0	0	0	38994	39064	39105	39117	39129	39135	1563	1563	1563	1563	1563	1563
M13_KNEEDERANGEMENTS	50_60	UKBB	C3_RESPIRATORY_INTRATHORACIC_EXALLC	-13.0143009887831	-13.001604624619	-12.9798412909104	-12.9842603262143	-12.9752130329409	-13.0609386882366	1032.37886077552	981.306341250038	1372.52181132692	1777.06424404856	2379.45453789392	3882.31112991713	0.989942030775667	0.989428911585144	0.992454574844729	0.994170245277458	0.995649141145431	0.997315747934	153	32927	144	74	33	21	9	3	0	0	0	0	0	0	31674	31744	31785	31797	31809	31815	1262	1262	1262	1262	1262	1262
M13_KNEEDERANGEMENTS	50_60	UKBB	C3_SECONDARY_NAS	-12.9860938807444	-12.9762601335857	-12.9827108669986	-12.9784392858474	-12.9626149606644	-12.9184261898757	760.675874582024	847.304148683678	1319.26734652421	1728.6825529616	2184.0936840991	4164.75569918261	0.986379349098785	0.987781066664145	0.992148265175831	0.994009774072115	0.995264576010897	0.997525089819764	334	40493	321	115	39	22	12	4	0	0	0	0	0	0	38939	39145	39221	39238	39248	39256	1567	1567	1567	1567	1567	1567
M13_KNEEDERANGEMENTS	50_60	UKBB	C3_SECONDARY_NAS_EXALLC	-12.9889018248228	-12.980028287206	-12.9859666431068	-12.9819396931247	-12.9674197516305	-12.9292244159763	766.90513115379	856.4551979605	1328.21605189032	1740.28038067157	2215.85029492169	4178.73795239221	0.986487052502432	0.987908103376535	0.992199207947417	0.994048089434099	0.995330711203434	0.997531309164934	334	33135	321	115	39	22	12	4	0	0	0	0	0	0	31880	32086	32162	32179	32189	32197	1268	1268	1268	1268	1268	1268
M13_KNEEDERANGEMENTS	50_60	UKBB	C3_SECONDARY_RESPIRATORY_DIGESTIVE	-12.9897858800499	-12.9828724340657	-12.993541990291	-12.992176881609	-12.9858244603948	-12.9565738795472	624.080294287086	680.668850758402	1064.00703737958	1689.73600425716	1975.49451454105	3581.11964079678	0.983393801439221	0.984782313173534	0.99025655986783	0.993865222034918	0.994755179448945	0.997113241460083	466	40390	447	180	66	28	11	4	0	0	0	0	0	0	38842	39109	39223	39261	39278	39285	1567	1567	1567	1567	1567	1567
M13_KNEEDERANGEMENTS	50_60	UKBB	C3_SECONDARY_RESPIRATORY_DIGESTIVE_EXALLC	-12.992753973267	-12.9865958190661	-12.9959822186242	-12.9943076074644	-12.9895437909497	-12.9634213749407	629.946764056485	687.947498889216	1076.72189894255	1695.61066860795	2003.4023876067	3605.97536350915	0.983544668469925	0.984938983074217	0.990369805046727	0.99388547375436	0.994826758772506	0.997131624470975	466	33292	447	180	66	28	11	4	0	0	0	0	0	0	32036	32303	32417	32455	32472	32479	1275	1275	1275	1275	1275	1275
M13_KNEEDERANGEMENTS	50_60	UKBB	C3_SECONDARY_WITHOUT_SITESPEC	-11.9811169845585	-11.9862478674426	-12.0100470313979	-12.01392326415	-12.0224162112481	-11.9168971175883	772.884455230649	773.198639801068	1088.68004158684	1279.96505752825	1326.69135565046	4107.63054245083	0.987631831198007	0.987631562465211	0.991198114807448	0.992511058733186	0.992769705665535	0.997685211757386	110	40604	103	44	20	13	9	2	0	0	0	0	0	0	39043	39102	39126	39133	39137	39144	1568	1568	1568	1568	1568	1568
M13_KNEEDERANGEMENTS	50_60	UKBB	C3_SECONDARY_WITHOUT_SITESPEC_EXALLC	-11.9840933174754	-11.9891324888814	-12.0079298820707	-12.0140959278847	-12.0203163629887	-11.9284721787071	778.147717413949	780.305077030322	1100.22749089987	1284.28239021306	1338.8239422137	4171.56475521997	0.987712429346319	0.987741246817332	0.991292026662687	0.992536126075664	0.992836477082887	0.997718474631539	110	32766	103	44	20	13	9	2	0	0	0	0	0	0	31516	31575	31599	31606	31610	31617	1257	1257	1257	1257	1257	1257
M13_KNEEDERANGEMENTS	50_60	UKBB	C3_SKIN	-0.0928291390266082	-0.391510293294923	-0.950430445915264	-14.0058778236764	0.0331562860685519	-13.9992898166363	0.50128783580476	0.448414432344206	0.707863867465074	597.474380368355	0.578222781543996	1057.69564420013	0.853086826602103	0.382608996369811	0.179377540908172	0.981297858714796	0.954272991066173	0.989439787191391	1260	39481	1052	934	675	459	280	128	11	7	4	3	3	0	38152	38270	38529	38745	38924	39076	1526	1530	1533	1534	1534	1537
M13_KNEEDERANGEMENTS	50_60	UKBB	C3_SKIN_EXALLC	-0.082365784845184	-0.38119569597824	-0.9404134902409	-14.0077382676647	0.0459384174149594	-14.001220539485	0.501462273351959	0.44858187231807	0.707970523199487	601.620073141677	0.578347314386809	1067.10585154724	0.869533389239772	0.39544766822921	0.184071442909386	0.981424242895722	0.936690208325168	0.989531462918272	1260	34209	1052	934	675	459	280	128	11	7	4	3	3	0	33085	33203	33462	33678	33857	34009	1321	1325	1328	1329	1329	1332
M13_KNEEDERANGEMENTS	50_60	UKBB	C3_UNCERTAIN_SECONDARY	-13.9890731210882	-0.338368171767925	-13.9792206769332	-0.0271654757253096	-0.00545831073780156	-13.9357839753299	706.868848860437	0.707971191191839	840.020324144295	1.00064263424086	1.00063836358927	1845.14434810598	0.984210738748953	0.632692487541077	0.986722595599418	0.978341666881961	0.995647698083009	0.993973890889678	840	40033	759	439	240	148	99	47	2	2	0	1	1	0	38552	38872	39071	39163	39212	39264	1560	1560	1562	1561	1561	1562
M13_KNEEDERANGEMENTS	50_60	UKBB	C3_UNCERTAIN_SECONDARY_EXALLC	-13.9948721911873	-0.33355789924946	-13.986734875738	-0.0208412914699145	-0.00580140733664217	-13.9515469602769	713.311180829652	0.708118966598116	846.443737667934	1.00075496390526	1.00075103819203	1862.75626616389	0.984346837084686	0.637606582564354	0.986816262581491	0.983384801113734	0.995374646398317	0.994024113595742	840	33748	759	439	240	148	99	47	2	2	0	1	1	0	32523	32843	33042	33134	33183	33235	1304	1304	1306	1305	1305	1306
M13_KNEEDERANGEMENTS	50_60	UKBB	CARDIAC_ARRHYTM	-0.331442425892808	-0.108407937652261	-0.0360827070608958	-0.0394430391734044	-0.547495692555587	-12.0115781403898	0.708369565356656	0.501572316097795	0.578670259879761	0.708166591369248	1.00066836448532	553.436399991842	0.63985983261415	0.828881577993603	0.950280511166892	0.955582869363023	0.584289415986115	0.982684369163135	881	33764	745	597	431	299	179	74	11	9	6	3	1	0	32705	32853	33019	33151	33271	33376	1184	1186	1189	1192	1194	1195
M13_KNEEDERANGEMENTS	50_60	UKBB	CD2_BENIGN	0.164024377017064	-0.12682001807106	-0.353042463651606	-0.372178082635793	-0.50391732590264	-13.9766029513271	0.291561737288464	0.252750730214725	0.318342791474287	0.379864014625189	0.409817821927821	529.719053228154	0.573726579335346	0.615836877436951	0.267429764732089	0.327201331370425	0.218842055510167	0.978950309849825	3374	36963	2536	2357	1984	1410	1017	498	40	34	21	13	6	0	36355	36534	36907	37481	37874	38393	1406	1412	1425	1433	1440	1446
M13_KNEEDERANGEMENTS	50_60	UKBB	CD2_BENIGN_ASCENDING_COLON	-12.0190651525297	0.812803968795179	-12.0040021831911	-11.9955125896464	-12.0072811423702	-11.965137773387	539.072006879424	0.707862591380486	579.125466490933	812.491673145288	988.938608744595	1960.97900633216	0.982211964389153	0.250864937371065	0.98346278523405	0.9882205726905	0.990312655635767	0.995131646269867	156	40643	141	119	68	35	20	5	2	2	0	0	0	0	39097	39119	39170	39203	39218	39233	1559	1559	1561	1561	1561	1561
M13_KNEEDERANGEMENTS	50_60	UKBB	CD2_BENIGN_ASCENDING_COLON_EXALLC	-13.0176603198822	0.816864390420648	-13.0041896075556	-12.9964761555653	-13.008327450298	-12.9691025583064	892.636735351469	0.708022044700466	960.144376226381	1345.47479415435	1635.35804697783	3256.3436057694	0.988364559034879	0.24861197131274	0.989193786730862	0.992293035543154	0.993653356705753	0.996822258153555	156	32729	141	119	68	35	20	5	2	2	0	0	0	0	31489	31511	31562	31595	31610	31625	1253	1253	1255	1255	1255	1255
M13_KNEEDERANGEMENTS	50_60	UKBB	CD2_BENIGN_BREAST	-14.0123752812525	-14.0113588121611	-14.0103331038281	-14.0104328354051	-14.0085313591264	-14.0066013471561	2367.39002149832	1703.56952448918	1745.75140756243	1739.81540225949	1588.26236903547	2971.49516827072	0.995277418374136	0.993437707899652	0.993596735233172	0.993574842930654	0.992962720648281	0.996239061836866	101	22424	63	61	59	61	55	21	0	0	0	0	0	0	21668	21670	21672	21670	21676	21710	794	794	794	794	794	794
M13_KNEEDERANGEMENTS	50_60	UKBB	CD2_BENIGN_BREAST_EXALLC	-14.0140498677909	-14.0131834579201	-14.0120841184478	-14.01201664608	-14.0099315749579	-14.007944592633	2419.2008014785	1737.966185753	1771.83524220137	1770.92244158076	1609.93460189987	2984.72834670411	0.995378006042132	0.993566743890926	0.993690209572419	0.993686987733422	0.993056757084963	0.996255377243482	101	18114	63	61	59	61	55	21	0	0	0	0	0	0	17509	17511	17513	17511	17517	17551	643	643	643	643	643	643
M13_KNEEDERANGEMENTS	50_60	UKBB	CD2_BENIGN_CAECUM	0.532127774120166	-12.5420613721956	1.29948080257664	-12.5476580965743	1.64706149039024	-12.5412938776807	1.00067455680556	558.02648126426	0.707965700509397	959.300895366294	1.00059185096109	2019.03038326154	0.594885950326854	0.982068459117654	0.0664295984874737	0.98956396553908	0.099745796625161	0.995043937677436	148	40623	134	110	69	40	19	6	4	3	3	1	1	0	39069	39093	39134	39163	39184	39197	1564	1565	1565	1567	1567	1568
M13_KNEEDERANGEMENTS	50_60	UKBB	CD2_BENIGN_CAECUM_EXALLC	0.538512131026036	-12.5376080086131	1.31437533140367	-12.5431938567588	1.66615766800715	-12.5369924947195	1.00081823518631	561.529134292934	0.708157198218391	962.897723388528	1.000727474846	2024.79475965794	0.590527437685461	0.982186618389394	0.0634463986415233	0.989606645189542	0.095923437660142	0.995059741839271	148	32696	134	110	69	40	19	6	4	3	3	1	1	0	31455	31479	31520	31549	31570	31583	1251	1252	1252	1254	1254	1255
M13_KNEEDERANGEMENTS	50_60	UKBB	CD2_BENIGN_COLON	0.179409326981705	-0.0928834815752486	0.718385511258797	-13.0333311730493	-0.187933821557518	-13.0195193235797	0.501498879034012	0.448558791131634	0.379563470669456	539.120693508614	1.00053012577556	1001.2791301227	0.720533242533595	0.835954472326504	0.0584027790201108	0.980712888608707	0.851006589295282	0.989625489611336	892	40130	791	678	486	206	123	48	17	13	8	1	1	0	38682	38795	38987	39267	39350	39425	1532	1536	1541	1548	1548	1549
M13_KNEEDERANGEMENTS	50_60	UKBB	CD2_BENIGN_COLON_EXALLC	0.193695247537104	-0.0840690763861996	0.724723352116429	-13.0298262236752	-0.177237938130392	-13.0179214286325	0.501777086828403	0.448832142828769	0.379901285790524	542.077666481893	1.00063937026202	1005.34444927809	0.69948295418406	0.851420503995733	0.0564348802380162	0.980823234761957	0.859410448825417	0.989668706801381	892	32647	791	678	486	206	123	48	17	13	8	1	1	0	31493	31606	31798	32078	32161	32236	1238	1242	1247	1254	1254	1255
M13_KNEEDERANGEMENTS	50_60	UKBB	CD2_BENIGN_COLORECANI	-0.0564045028049767	-0.168034731785034	0.436222439757119	-0.671091034423892	-0.404548888978982	-12.0128365221717	0.501617462462435	0.409797906972449	0.379603439404426	1.00056559859228	1.00052210774071	539.582793135874	0.91047037559188	0.681774460777438	0.250492887937059	0.502404220144761	0.685964346478688	0.982238008356601	1124	40007	1003	874	641	259	152	59	18	14	9	2	1	0	38582	38711	38944	39326	39433	39526	1528	1532	1537	1544	1545	1546
M13_KNEEDERANGEMENTS	50_60	UKBB	CD2_BENIGN_COLORECANI_EXALLC	-0.0467694728760533	-0.160187109813977	0.440816859519509	-0.659937111279134	-0.392349290114322	-12.011550565603	0.50191754058019	0.410106678875958	0.379946154699296	1.00067821144203	1.00063019766669	542.039485617987	0.925759302338797	0.696093933244543	0.24596381857969	0.50958126966713	0.69498271074687	0.982320390517955	1124	32609	1003	874	641	259	152	59	18	14	9	2	1	0	31474	31603	31836	32218	32325	32418	1238	1242	1247	1254	1255	1256
M13_KNEEDERANGEMENTS	50_60	UKBB	CD2_BENIGN_DESCENDING_COLON	0.877563629980752	-12.016917436822	0.967356822909946	-12.0459302976601	-12.0574221439249	-12.0653733445843	1.0006873474654	504.499437569382	1.00063823945818	923.37421201014	1057.71931239239	2157.93142531607	0.380507901339465	0.980996596646357	0.33367411977517	0.989591447249595	0.99090474901563	0.99553891062442	113	40634	99	81	58	26	16	6	2	1	1	0	0	0	39082	39100	39123	39155	39165	39175	1564	1565	1565	1566	1566	1566
M13_KNEEDERANGEMENTS	50_60	UKBB	CD2_BENIGN_DESCENDING_COLON_EXALLC	0.888400246030958	-12.0154852210308	0.969830967671526	-12.0414937626749	-12.0503780483179	-12.0586959928889	1.00082528468561	506.606743620825	1.00077964804028	929.155645871832	1062.10250410689	2183.80590458281	0.374719542783349	0.98107788431775	0.332507555644289	0.989660017594242	0.990947574002511	0.995594206224338	113	32678	99	81	58	26	16	6	2	1	1	0	0	0	31438	31456	31479	31511	31521	31531	1252	1253	1253	1254	1254	1254
M13_KNEEDERANGEMENTS	50_60	UKBB	CD2_BENIGN_EXALLC	0.166797119350124	-0.122302638788951	-0.351960839231231	-0.369906751875539	-0.500467627665548	-13.984864425083	0.291999854154109	0.253214054486661	0.318699597522717	0.380186314182434	0.410096353144103	532.365624166205	0.567848288135404	0.629095033872108	0.269434621711314	0.33057229941256	0.222326177312646	0.979042553293098	3374	30645	2536	2357	1984	1410	1017	498	40	34	21	13	6	0	30282	30461	30834	31408	31801	32320	1161	1167	1180	1188	1195	1201
M13_KNEEDERANGEMENTS	50_60	UKBB	CD2_BENIGN_HEAMANGIOMA_LYMPHANGIOMA	-11.9863678311206	0.422196157445848	-11.9657339314586	-11.9494421301515	-11.9644302638175	-11.9665769066629	631.875637229814	1.00058122765691	620.733938978103	724.957026910693	772.546136695755	1287.64523218864	0.984865432804397	0.673060850653373	0.984620330044091	0.986849091291522	0.987643647233644	0.992585062030443	119	40567	99	85	58	42	27	12	1	1	0	0	0	0	39023	39037	39064	39080	39095	39110	1563	1563	1564	1564	1564	1564
M13_KNEEDERANGEMENTS	50_60	UKBB	CD2_BENIGN_HEAMANGIOMA_LYMPHANGIOMA_EXALLC	-12.9885787606128	0.429041685928345	-12.9707752868417	-12.9563757788131	-12.9703951391011	-12.9723436870673	1049.03208386604	1.00070576632248	1029.31774456627	1200.38690348843	1286.72666132003	2131.50563712465	0.990121253831377	0.668113105284064	0.989945857334236	0.991388200380692	0.991957341768398	0.99514410439748	119	32579	99	85	58	42	27	12	1	1	0	0	0	0	31349	31363	31390	31406	31421	31436	1249	1249	1250	1250	1250	1250
M13_KNEEDERANGEMENTS	50_60	UKBB	CD2_BENIGN_HEMANGIOMA	-11.9871133899061	0.430898510092726	-11.9665873949945	-11.9502724234022	-11.9656149281015	-11.9665363757199	635.578623298762	1.00058245142333	626.595807991013	735.13606700798	782.648696078149	1287.62492556347	0.984952663025992	0.666724567692014	0.984763104314698	0.987030267770792	0.987801924997212	0.992584970209905	117	40568	98	84	57	41	26	12	1	1	0	0	0	0	39023	39037	39064	39080	39095	39109	1563	1563	1564	1564	1564	1564
M13_KNEEDERANGEMENTS	50_60	UKBB	CD2_BENIGN_HEMANGIOMA_EXALLC	-12.989257926125	0.437948547191483	-12.9714830552997	-12.9570666295514	-12.9714139889415	-12.9722975268461	1055.67272842488	1.0007071762525	1038.77298719188	1216.8330069095	1303.24651802671	2131.3954836441	0.990182879053817	0.661647952210956	0.990036824968829	0.99150413573879	0.992058662785262	0.995143870720832	117	32578	98	84	57	41	26	12	1	1	0	0	0	0	31347	31361	31388	31404	31419	31433	1249	1249	1250	1250	1250	1250
M13_KNEEDERANGEMENTS	50_60	UKBB	CD2_BENIGN_LEIOMYOMA_UTERI	-14.0458193422456	0.0148622201120462	-0.702943141385421	-1.30269491867105	-0.688607190629289	-14.0265617835164	819.664826183863	0.503864967306079	0.70944750699901	1.00146926058362	0.708736300284845	851.540695447004	0.98632807754169	0.976468662393151	0.321767724817143	0.193332493121229	0.33125028385788	0.986857855327323	889	21331	531	559	590	535	423	217	4	8	5	3	2	0	20915	20887	20856	20911	21023	21229	770	766	769	771	772	774
M13_KNEEDERANGEMENTS	50_60	UKBB	CD2_BENIGN_LEIOMYOMA_UTERI_EXALLC	-14.0516500856639	0.0500487441009448	-0.669309277153512	-1.27348902271549	-0.666142179307642	-14.0305951069527	835.770339384265	0.504642932087996	0.709919677645418	1.00177355525707	0.709090399073568	859.533488618262	0.986585948372309	0.920998094832456	0.345785369988407	0.203645265498092	0.347509013349283	0.986976309558392	889	17307	531	559	590	535	423	217	4	8	5	3	2	0	17036	17008	16977	17032	17144	17350	625	621	624	626	627	629
M13_KNEEDERANGEMENTS	50_60	UKBB	CD2_BENIGN_LIPOMATOUS	1.18184253730891	-0.0825388577032808	-13.0388100150644	0.72691466753561	-0.309712635623822	-13.043892396379	0.501931790093499	0.708169212152447	503.774032135993	0.578480150724628	1.00057284071891	876.085730228474	0.0185432557119843	0.907214719078749	0.979351250514052	0.208900700383109	0.756914348057452	0.988120870491256	394	40172	292	266	223	189	123	61	8	5	3	4	1	0	38734	38760	38803	38837	38903	38965	1532	1535	1537	1536	1539	1540
M13_KNEEDERANGEMENTS	50_60	UKBB	CD2_BENIGN_LIPOMATOUS_EXALLC	1.20755759593557	-0.0690513124052355	-13.0401157259151	0.740915042521326	-0.299039883305423	-13.0439035744845	0.502176977811199	0.708382905763299	506.707654088724	0.578715544799131	1.00069616052833	882.007424251095	0.0161881618366845	0.922347293775379	0.979468716186295	0.200448437813278	0.76506834916581	0.988200609623669	394	32321	292	266	223	189	123	61	8	5	3	4	1	0	31187	31213	31256	31290	31356	31418	1228	1231	1233	1232	1235	1236
M13_KNEEDERANGEMENTS	50_60	UKBB	CD2_BENIGN_LIPO_SKIN_TRUNK	1.65960264649715	1.11390361937122	-12.5251362075151	1.40108503171472	-12.5287387531747	-12.5447481014988	0.709643354375579	0.708506084774337	710.890432335025	0.708181145239737	693.106568594319	1105.75930031762	0.0193539040377514	0.115907332290037	0.985942846712395	0.0478805032967861	0.98557805782513	0.99094825960764	127	40515	89	81	67	61	51	23	5	3	1	2	0	0	38995	39003	39017	39023	39033	39061	1553	1555	1557	1556	1558	1558
M13_KNEEDERANGEMENTS	50_60	UKBB	CD2_BENIGN_LIPO_SKIN_TRUNK_EXALLC	1.70092597502022	1.1228849247755	-12.5228714960474	1.41744295560464	-12.5258980239517	-12.540917035411	0.709827826417936	0.708798841027038	715.801407227784	0.70840951580952	694.530219583425	1113.70194598171	0.016563721923068	0.113146351512216	0.986041804269836	0.0454052437067121	0.985610879706213	0.991015556131629	127	32520	89	81	67	61	51	23	5	3	1	2	0	0	31311	31319	31333	31339	31349	31377	1242	1244	1246	1245	1247	1247
M13_KNEEDERANGEMENTS	50_60	UKBB	CD2_BENIGN_MELANOCYTIC	0.681986009090679	0.0929256723759638	-0.373543098940116	-0.12984301019433	-12.9843936972503	-12.9731617976382	0.708376993498272	0.708088690091039	1.00064417920669	1.00068613761765	621.361243952876	906.369697914821	0.335675791035086	0.895589796886648	0.708923222855126	0.896761072776287	0.983328066526921	0.988580010896304	346	40331	250	236	195	153	110	60	6	4	2	1	0	0	38870	38884	38925	38967	39010	39060	1551	1553	1555	1556	1557	1557
M13_KNEEDERANGEMENTS	50_60	UKBB	CD2_BENIGN_MELANOCYTIC_EXALLC	0.694203059002075	0.102248618059753	-0.362189579812639	-0.121343302954932	-12.9866587515823	-12.9765702987872	0.708614244969223	0.708288940638783	1.00077608582717	1.00082875835833	625.96570092459	913.995771218799	0.327252564057159	0.885216171629915	0.71742025269254	0.903498707258552	0.983447797187943	0.988672313822923	346	32498	250	236	195	153	110	60	6	4	2	1	0	0	31346	31360	31401	31443	31486	31536	1242	1244	1246	1247	1248	1248
M13_KNEEDERANGEMENTS	50_60	UKBB	CD2_BENIGN_MELANOCYTIC_TRUNK	1.45835581418781	0.153156429036231	-13.0064253724194	-13.0037031560989	-13.0092205664065	-13.0204249113102	0.708512617609331	1.00074270501937	823.826024934221	967.108126681219	1083.17941625979	1721.57549230592	0.0395580549311625	0.878364552170535	0.987403657344643	0.989271994447045	0.990417463121398	0.993965587324656	150	40593	115	110	89	65	37	19	3	1	0	0	0	0	39058	39063	39084	39108	39136	39154	1567	1569	1570	1570	1570	1570
M13_KNEEDERANGEMENTS	50_60	UKBB	CD2_BENIGN_MELANOCYTIC_TRUNK_EXALLC	1.4704873211024	0.162607308360288	-13.0130657913051	-13.0105153246446	-13.0136264559355	-13.024766244052	0.708776800362553	1.00089684944314	830.875128578141	972.732923757621	1093.26191401546	1737.95501916389	0.0380159053001157	0.87094236152016	0.987504139354829	0.989328437906241	0.990502617631763	0.994020465143878	150	32637	115	110	89	65	37	19	3	1	0	0	0	0	31414	31419	31440	31464	31492	31510	1255	1257	1258	1258	1258	1258
M13_KNEEDERANGEMENTS	50_60	UKBB	CD2_BENIGN_OVARY	-13.0110366627032	-13.0101478400116	-13.0107086035709	1.22744196017079	-13.0096016137728	-13.0105712757031	1158.61563870981	907.956942269303	1083.12832420204	1.0011040485411	1273.18541806306	2257.27104626826	0.991040094113158	0.988567474516912	0.990415915046084	0.220165448547493	0.991847236473003	0.995401138695157	115	22450	91	80	59	41	30	12	1	1	1	1	0	0	21678	21689	21710	21728	21739	21757	795	795	795	795	796	796
M13_KNEEDERANGEMENTS	50_60	UKBB	CD2_BENIGN_OVARY_EXALLC	-14.0135476899334	-14.0124948331915	-14.0131462803651	1.23693220013581	-14.0118611659141	-14.0129799549519	1919.12048458098	1504.1281286855	1799.13560045365	1.00134267783815	2102.58063325699	3782.38381571237	0.994173844700943	0.992566995222052	0.99378548230925	0.216728686030437	0.994682836526909	0.997044003114245	115	18134	91	80	59	41	30	12	1	1	1	1	0	0	17513	17524	17545	17563	17574	17592	644	644	644	644	645	645
M13_KNEEDERANGEMENTS	50_60	UKBB	CD2_BENIGN_RECTUM	-13.0283839722571	-0.132434675288602	-0.370786062008408	0.642974380604215	-13.0601999396199	-12.994831898041	590.883384418077	0.708089633918604	1.00068380314757	1.00060947472614	1196.36231546859	2023.74068334167	0.982408873766988	0.85163636831008	0.710985623562486	0.520494883872852	0.991289992346635	0.994876663509093	324	40529	302	274	201	71	35	10	3	3	2	1	0	0	38988	39016	39089	39219	39255	39280	1560	1560	1561	1562	1563	1563
M13_KNEEDERANGEMENTS	50_60	UKBB	CD2_BENIGN_RECTUM_ANAL	-13.0279274518826	-0.143125479177321	-0.387992239209322	0.587662885376177	-13.0593158167708	-13.0064149369186	587.16531982288	0.708085458377068	1.00066977288435	1.00059407204459	1124.36732391596	1810.8308789058	0.982298121170906	0.839814912587955	0.698213967748954	0.556992854669756	0.99073292867126	0.994269189595683	332	40524	306	277	205	75	39	13	3	3	2	1	0	0	38987	39016	39088	39218	39254	39280	1560	1560	1561	1562	1563	1563
M13_KNEEDERANGEMENTS	50_60	UKBB	CD2_BENIGN_RECTUM_ANAL_EXALLC	-13.0254197239285	-0.134209912794886	-0.386161904389338	0.593748633774613	-13.0519254513571	-13.0059902019015	590.113723593928	0.70829468710591	1.00081998933283	1.0007253561942	1130.65269553195	1829.11461135091	0.982389941059124	0.849714155414492	0.699611084273174	0.552968176260277	0.990789657545929	0.99432665877203	332	32632	306	277	205	75	39	13	3	3	2	1	0	0	31402	31431	31503	31633	31669	31695	1253	1253	1254	1255	1256	1256
M13_KNEEDERANGEMENTS	50_60	UKBB	CD2_BENIGN_RECTUM_EXALLC	-13.025742636927	-0.123430719510758	-0.368662782253663	0.649369938084161	-13.0526133414779	-12.9959325164343	593.859398585228	0.708300059086991	1.00083752900109	1.00074443868708	1202.65132477065	2048.23951166221	0.982500562128254	0.861658524916614	0.71260908752184	0.516411494600086	0.991340570624659	0.994937513764847	324	32637	302	274	201	71	35	10	3	3	2	1	0	0	31403	31431	31504	31634	31670	31695	1253	1253	1254	1255	1256	1256
M13_KNEEDERANGEMENTS	50_60	UKBB	CD2_BENIGN_SIGMOID_COLON	-0.559399537976416	-0.38788857821623	0.730675220952258	-12.0400445756597	0.533226581121177	-12.018675070818	1.0009762325357	0.708136483765072	0.501359591419548	474.829890917987	1.00055716025548	852.498436973397	0.576261388182106	0.583856961772717	0.145009434909562	0.979770573565646	0.594082276957622	0.988751653718765	464	40448	410	358	277	95	61	24	8	7	5	1	1	0	38941	38993	39074	39256	39290	39327	1553	1554	1556	1560	1560	1561
M13_KNEEDERANGEMENTS	50_60	UKBB	CD2_BENIGN_SIGMOID_COLON_EXALLC	-0.526895304036758	-0.377276902359385	0.738461381267365	-12.0354671268533	0.547148687429463	-12.0173128837156	1.00117239520034	0.708360166140031	0.501669319521968	479.148571401546	1.0006777462005	858.860278745949	0.598694859391093	0.594306320788202	0.141018647516514	0.979960487692538	0.58453118319302	0.988836233567548	464	32629	410	358	277	95	61	24	8	7	5	1	1	0	31431	31483	31564	31746	31780	31817	1244	1245	1247	1251	1251	1252
M13_KNEEDERANGEMENTS	50_60	UKBB	CD2_BENIGN_SKIN	-12.9867227029982	-0.0848020622498844	0.150646815017365	-12.9849897725027	0.261463204047954	-12.9514622785966	848.99036356931	1.00065379948839	1.00062862510794	786.074576707213	1.0005748654374	1058.56169340195	0.987795501686081	0.932462804083152	0.880328990751353	0.986820523130125	0.793851154364597	0.990238156127958	206	40364	149	140	110	91	70	38	2	2	2	1	1	0	38863	38872	38902	38921	38942	38974	1556	1556	1556	1557	1557	1558
M13_KNEEDERANGEMENTS	50_60	UKBB	CD2_BENIGN_SKIN_EXALLC	-12.9894825231608	-0.0754815256755664	0.159425664384164	-12.987119027389	0.274691242687575	-12.9563120960317	856.01166925075	1.00078358669214	1.00075517941848	789.397734912245	1.00069658774808	1066.45491048772	0.987893027398076	0.939878616923552	0.873428297819035	0.986873848414314	0.783700381080358	0.99030677528945	206	32447	149	140	110	91	70	38	2	2	2	1	1	0	31255	31264	31294	31313	31334	31366	1247	1247	1247	1248	1248	1249
M13_KNEEDERANGEMENTS	50_60	UKBB	CD2_BENIGN_TRANSVERSE_COLON	0.194546254896335	0.475936230633557	0.309129581661937	-11.0381074900341	1.18126738966828	-11.0243946029772	1.00066054087302	0.707905252346514	1.00059313057376	403.105663813052	1.00054950319514	718.514738272474	0.845848726844957	0.501382363447121	0.75736234861622	0.978154524117378	0.237754256958703	0.987758289899448	222	40589	198	156	101	49	28	12	5	4	2	1	1	0	39048	39090	39145	39197	39218	39234	1560	1561	1563	1564	1564	1565
M13_KNEEDERANGEMENTS	50_60	UKBB	CD2_BENIGN_TRANSVERSE_COLON_EXALLC	0.209210276739409	0.485621476087902	0.311748555336551	-12.0344550571455	1.18674060385648	-12.0227491597537	1.00079115426444	0.708075074545795	1.00072306624221	667.292873320032	1.00066537552455	1188.98785346405	0.834413195537609	0.49281822496799	0.755402830111357	0.985611137508264	0.23564145306573	0.991932127452105	222	32725	198	156	101	49	28	12	5	4	2	1	1	0	31491	31533	31588	31640	31661	31677	1253	1254	1256	1257	1257	1258
M13_KNEEDERANGEMENTS	50_60	UKBB	CD2_INSITU	-13.9785330902052	-0.0817925141163096	0.247258360491769	-13.9500972805327	0.259032355833993	-13.9315389171634	773.882515089002	0.578454299198309	0.578514362216421	825.367939715141	0.708054645544726	1337.22684782804	0.985588704929078	0.887555215815514	0.669086343172452	0.98651505978042	0.714486952872618	0.991687604277241	611	39881	493	431	320	240	164	75	7	7	4	1	2	0	38463	38525	38636	38716	38792	38881	1529	1529	1532	1535	1534	1536
M13_KNEEDERANGEMENTS	50_60	UKBB	CD2_INSITU_BREAST	-13.0049871632751	0.7310771389945	0.337486241816112	-13.0042557690513	-13.0039752740335	-13.0036832012747	925.348891096119	0.70876848885952	1.00115907265134	936.795447191943	1044.71176767273	2237.19976282398	0.988786784110223	0.30231801882872	0.736044891792867	0.988924410654828	0.990068645251537	0.995362336519829	168	22409	140	134	103	78	45	12	3	3	1	0	0	0	21638	21644	21675	21700	21733	21766	796	796	798	799	799	799
M13_KNEEDERANGEMENTS	50_60	UKBB	CD2_INSITU_BREAST_EXALLC	-13.0059272424961	0.744813175875782	0.352028656293379	-13.0051791019627	-13.0048557760844	-13.0045258880826	942.595001410254	0.709098845026933	1.00139977958999	940.306206573161	1045.16844889003	2233.00147709285	0.988991136955162	0.293549963120207	0.725185832592193	0.988964976805208	0.990072312358486	0.995353316206977	168	18138	140	134	103	78	45	12	3	3	1	0	0	0	17516	17522	17553	17578	17611	17644	647	647	649	650	650	650
M13_KNEEDERANGEMENTS	50_60	UKBB	CD2_INSITU_BREAST_INTRADUCTAL	-13.0056256075724	-0.157490326786889	0.14159394938828	-13.0046243295648	0.653548607762156	-13.0039423336102	822.385342868282	1.00118204768381	1.00113679976326	861.671016648788	1.00097247928212	1664.74825523002	0.987382368330682	0.875004964158636	0.887527753186048	0.987958519118635	0.513811940281112	0.993767502521596	213	22371	179	167	126	91	58	18	2	2	1	0	1	0	21606	21618	21659	21694	21727	21767	797	797	798	799	798	799
M13_KNEEDERANGEMENTS	50_60	UKBB	CD2_INSITU_BREAST_INTRADUCTAL_EXALLC	-13.0064235388413	-0.14568224086997	0.154091670376995	-13.0054261423862	0.653817789615998	-13.0046584537369	836.78710185789	1.00140725583971	1.00136401114016	862.421139578152	1.00117881385662	1661.37833558477	0.98759874923581	0.88433386590396	0.87770295522664	0.987968250123937	0.513725355068673	0.993754516947848	213	18192	179	167	126	91	58	18	2	2	1	0	1	0	17573	17585	17626	17661	17694	17734	651	651	652	653	652	653
M13_KNEEDERANGEMENTS	50_60	UKBB	CD2_INSITU_EXALLC	-13.9846328367982	-0.0760124630468805	0.253562809505775	-13.9593361144057	0.262635818650516	-13.9431506228553	781.236102745271	0.578675926774443	0.578743914110443	829.778080294088	0.70824800932074	1344.29271109	0.98571811170414	0.895493819659717	0.661294880926649	0.986577840884331	0.710768141853208	0.991724402691856	611	32511	493	431	320	240	164	75	7	7	4	1	2	0	31385	31447	31558	31638	31714	31803	1237	1237	1240	1243	1242	1244
M13_KNEEDERANGEMENTS	50_60	UKBB	CD2_LEIOMYOMA_ENDOMETRIOSIS	-12.499745931694	0.630638402204771	1.35327961131257	0.65062465390939	-12.5000960347215	-12.5004325776035	1005.23943681478	1.00189065827822	0.709695087756224	1.00170866090537	679.175768896365	1073.79304594364	0.990078883774735	0.529055585509235	0.0565404646963475	0.516005648982733	0.985315921080719	0.990711732657221	127	21740	76	75	73	75	66	30	0	4	3	1	0	0	21031	21032	21034	21032	21041	21077	760	756	757	759	760	760
M13_KNEEDERANGEMENTS	50_60	UKBB	CD2_LEIOMYOMA_ENDOMETRIOSIS_EXALLC	-13.4997499732526	0.659218780535204	1.39099376052417	0.687765035909364	-13.5001616530975	-13.5005529393789	1699.68792588339	1.0022914214993	0.710269131548328	1.00205710380774	1132.74522082963	1785.75232330202	0.993662878538956	0.510723411899766	0.050182650179074	0.492490448950994	0.990490963582904	0.993967931610519	127	17558	76	75	73	75	66	30	0	4	3	1	0	0	16994	16995	16997	16995	17004	17040	615	611	612	614	615	615
M13_KNEEDERANGEMENTS	50_60	UKBB	CD2_NEOPLASM	-0.35843385475416	-0.0549876905675506	-0.50905088940701	-1.06535935157452	-0.393654600676174	-14.0155234784421	0.27024828803126	0.180643705634427	0.260866484337297	0.409996891200529	0.303709382598398	429.846595438182	0.184735997098078	0.760824236477608	0.0510112895974327	0.00936437329911603	0.194921901325692	0.973988886386104	6441	33185	5125	4484	3466	2422	1681	799	62	56	29	16	11	0	33172	33813	34831	35875	36616	37498	1267	1273	1300	1313	1318	1329
M13_KNEEDERANGEMENTS	50_60	UKBB	CD2_PRIMARY_LYMPHOID_HEMATOPOIETIC	0.161193630970653	-0.271205010517991	-12.0176184323375	-12.0138123262262	0.92726552950246	-12.003154376961	1.00063551497144	1.00057113232942	445.386755224539	556.741063111605	1.00052844306992	1055.53647674013	0.872021527738651	0.786352419003389	0.978473745096429	0.982783932889252	0.354042961943758	0.990926959546717	250	40440	215	171	113	75	40	16	2	1	1	1	1	0	38915	38959	39017	39055	39090	39114	1558	1559	1559	1559	1559	1560
M13_KNEEDERANGEMENTS	50_60	UKBB	CD2_PRIMARY_LYMPHOID_HEMATOPOIETIC_EXALLC	0.171683257610005	-0.260293093593026	-13.0167195207677	-13.0130217683349	0.934522720333308	-13.0037990555668	1.00075196892357	1.00068162766044	738.775488674871	921.902945750658	1.00063769611642	1747.25960790166	0.863787974046443	0.794774457249029	0.985942546337507	0.988737920376624	0.350341468371944	0.994061881434264	250	32890	215	171	113	75	40	16	2	1	1	1	1	0	31659	31703	31761	31799	31834	31858	1264	1265	1265	1265	1265	1266
M13_KNEEDERANGEMENTS	50_60	UKBB	CHOLELITH_BROAD	-13.9951309738619	-1.1645535622717	0.199669448026413	0.29783945607794	-13.9832777802569	-0.349461709766084	558.839420671322	0.708004308036697	0.409835503058014	0.448699695095566	588.755541341975	1.00060969735045	0.980020500654988	0.100002881899154	0.626120770550946	0.506828884782149	0.981051570936506	0.726902552543709	1274	38684	983	871	659	513	357	175	7	7	9	6	1	1	37505	37617	37829	37975	38131	38313	1463	1463	1461	1464	1469	1469
M13_KNEEDERANGEMENTS	50_60	UKBB	CHRONNAS	-12.9853211362219	-12.9960159437834	-12.9933913706011	-13.0001361157526	0.975070425816339	-12.993184883616	1231.02504648413	912.147274934327	1043.66310088583	1087.42015611045	1.00067605478284	2040.096018184	0.991583765784034	0.988632351436136	0.990066757606936	0.990461496633094	0.329852177300765	0.994918380588068	110	38658	74	73	55	50	39	14	1	1	1	1	1	0	37258	37259	37277	37282	37293	37318	1435	1435	1435	1435	1435	1436
M13_KNEEDERANGEMENTS	50_60	UKBB	CIRRHOSIS_BROAD	0.75606349082429	-13.055179014297	-13.0568164666488	-13.0386635202491	-13.0285643198506	-13.0453486154919	1.00074033305558	843.640931297422	1080.21841181601	1298.91566866638	1475.98486922429	1852.08240351529	0.449946533543452	0.987653384677839	0.990356044214164	0.99199087834835	0.992957139639779	0.994380057731366	147	40554	128	85	53	35	22	11	1	0	0	0	0	0	39009	39052	39084	39102	39115	39126	1563	1564	1564	1564	1564	1564
M13_KNEEDERANGEMENTS	50_60	UKBB	COLITNONINFNAS	-0.312213399653052	0.0833811606332541	1.07842162737962	-0.0146252693100741	-0.181111041569988	0.545566044432943	0.708308032514439	0.448701122156583	0.303717807614608	0.578492303477175	0.578300990168253	0.578228965346152	0.659366769359017	0.852579771089791	0.000384156152352702	0.979830269942315	0.754145570927074	0.345419012306849	935	39051	685	599	490	386	326	184	15	14	15	8	6	3	37815	37901	38010	38114	38174	38316	1471	1472	1471	1478	1480	1483
M13_KNEEDERANGEMENTS	50_60	UKBB	COPD_ASTHMA_INFECTIONS	0.305901141603616	0.213864754509366	-0.137921513898962	-0.339602070970294	-0.729669182579301	-1.08609792357506	0.270837772052647	0.212367309715342	0.270254465193155	0.318770410259163	0.379876081022836	0.708074522622814	0.25870272654537	0.313910169512528	0.60981367240927	0.286717553753397	0.0547558620508222	0.125060367374623	3982	31639	2801	2495	2170	1915	1509	742	55	47	27	16	8	2	31616	31922	32247	32502	32908	33675	1149	1157	1177	1188	1196	1202
M13_KNEEDERANGEMENTS	50_60	UKBB	COPD_ASTHMA_PNEUMONIA_SEPSIS	-0.15844681912851	0.182020528215531	-13.035020377921	-0.431688085184277	-0.220991033542243	-13.0429076886826	0.708427172039946	0.501650969854517	446.415908307462	1.00085490752356	1.00084274526436	1133.08863451235	0.82302187520991	0.716722190141174	0.976705660335587	0.666236184737642	0.825244308218998	0.990815806864321	831	30697	718	492	329	225	134	53	5	4	1	1	1	0	29714	29940	30103	30207	30298	30379	1091	1092	1095	1095	1095	1096
M13_KNEEDERANGEMENTS	50_60	UKBB	COPD_COMORB	-0.276368362213068	0.202035133271143	0.0423100701569811	-0.117833613490324	-1.2103886519578	-0.29884452110009	0.254065148987663	0.155005075136098	0.187385153201103	0.23314021201482	0.410212445871549	0.410168697638614	0.2766898520003	0.192434894114737	0.821363192662828	0.613264213241416	0.00317117792353259	0.466252930409509	7737	28576	5961	5293	4227	3201	2281	1030	94	85	48	27	12	6	29308	29976	31042	32068	32988	34239	950	959	996	1017	1032	1038
M13_KNEEDERANGEMENTS	50_60	UKBB	COPD_CVDMETABOCOMORB	-0.0687889720930544	0.130539425145112	-0.234773480070701	-0.230936101227667	-0.733302732401628	-0.790780965169327	0.336833428932847	0.240062666586749	0.336391187996457	0.410700511654907	0.578949297095831	1.000914397487	0.838179612811561	0.586598181796079	0.485228449067526	0.573912959414658	0.205294921330672	0.429493582700548	3398	26756	2862	2380	1761	1188	739	293	41	32	17	9	4	1	26459	26941	27560	28133	28582	29028	792	801	816	824	829	832
M13_KNEEDERANGEMENTS	50_60	UKBB	COPD_EARLY	-0.427709225228916	0.51159753130238	-0.503444610431694	-12.5238598126633	-12.5127019335061	1.69350452951532	1.00062865722122	0.501070818506487	1.00056309309026	521.811296917661	616.191664543354	1.00063882849452	0.669058505520257	0.307250443269015	0.614850882628248	0.980852014551078	0.983798862972139	0.0905652812323456	434	39705	372	299	210	134	75	29	6	5	2	1	1	1	38247	38320	38409	38485	38544	38590	1514	1515	1518	1519	1519	1519
M13_KNEEDERANGEMENTS	50_60	UKBB	COPD_EARLYANDLATER	-0.434368466446454	0.505238180093423	-0.509720125933531	-12.5239716149755	-12.5126404176693	1.68570005790602	1.00062144640189	0.501058944773591	1.00055688425919	520.279530472973	614.232171300531	1.00063088382368	0.664216771388939	0.313290879725897	0.61044634734572	0.980795480009249	0.983747265932023	0.0920585804092226	434	40055	372	299	210	134	75	29	6	5	2	1	1	1	38573	38646	38735	38811	38870	38916	1538	1539	1542	1543	1543	1543
M13_KNEEDERANGEMENTS	50_60	UKBB	COPD_EARLY_EXMORE	-0.306429139647972	0.632864050418704	-0.37263029466911	-13.5355846661609	-13.5180134924431	1.81613986847314	1.00125052477746	0.502153688124034	1.00112471831058	924.373408963679	1075.06052292633	1.00126057002724	0.759569301523881	0.207561334302517	0.709735264334978	0.988317006969643	0.989967513632476	0.0697003018878302	434	22463	372	299	210	134	75	29	6	5	2	1	1	1	21779	21852	21941	22017	22076	22122	740	741	744	745	745	745
M13_KNEEDERANGEMENTS	50_60	UKBB	COPD_EXCL	0.0555358046689195	0.138807423545954	-0.254043944082376	-0.51792481055178	-0.658451968413394	-0.75198840561556	0.281490787816248	0.204925365386581	0.270978128861536	0.336281778830765	0.356114677536432	0.578847273790281	0.843599250217724	0.498180115107319	0.348497727160919	0.123523483578221	0.0644594631723399	0.193904922818275	4628	25086	3372	2973	2489	2080	1611	809	58	50	29	17	10	3	25400	25799	26283	26692	27161	27963	884	892	913	925	932	939
M13_KNEEDERANGEMENTS	50_60	UKBB	COPD_HOSPITAL	-0.434368466446454	0.505238180093423	-0.509720125933531	-12.5239716149755	-12.5126404176693	1.68570005790602	1.00062144640189	0.501058944773591	1.00055688425919	520.279530472973	614.232171300531	1.00063088382368	0.664216771388939	0.313290879725897	0.61044634734572	0.980795480009249	0.983747265932023	0.0920585804092226	434	40055	372	299	210	134	75	29	6	5	2	1	1	1	38573	38646	38735	38811	38870	38916	1538	1539	1542	1543	1543	1543
M13_KNEEDERANGEMENTS	50_60	UKBB	COPD_HOSPITAL_MAIN	-0.434368466446454	0.505238180093423	-0.509720125933531	-12.5239716149755	-12.5126404176693	1.68570005790602	1.00062144640189	0.501058944773591	1.00055688425919	520.279530472973	614.232171300531	1.00063088382368	0.664216771388939	0.313290879725897	0.61044634734572	0.980795480009249	0.983747265932023	0.0920585804092226	434	40055	372	299	210	134	75	29	6	5	2	1	1	1	38573	38646	38735	38811	38870	38916	1538	1539	1542	1543	1543	1543
M13_KNEEDERANGEMENTS	50_60	UKBB	COPD_MODE	-0.26007955698058	0.675699008280474	-0.326859382085804	-13.5356727684057	-13.5190340313993	1.85214696361347	1.00134791186126	0.502323858855801	1.00121270790268	945.735732701545	1097.64834507414	1.00134814726131	0.795072462977514	0.178578039998432	0.74407371782735	0.988580810424481	0.990173213601319	0.0643635269651495	434	21928	372	299	210	134	75	29	6	5	2	1	1	1	21281	21354	21443	21519	21578	21624	703	704	707	708	708	708
M13_KNEEDERANGEMENTS	50_60	UKBB	COPD_MULTIMORB	-12.0252073334032	-12.0219324747646	0.770701630667097	1.35272116626124	-12.0372161838891	-12.0188120136163	621.390990446231	493.117058712739	1.00056193277462	1.00065644922251	1010.10484311834	1987.99104361951	0.984560238919916	0.980549924129888	0.44114046495441	0.176428502886938	0.990491995261374	0.995176252851724	121	39590	107	90	61	34	18	4	1	1	2	1	0	0	38093	38110	38139	38166	38182	38196	1510	1510	1509	1510	1511	1511
M13_KNEEDERANGEMENTS	50_60	UKBB	C_PSOR_ARTHR_COMORB	0.454481347683115	0.700332966207674	0.164904620369318	-0.687148497151934	0.0771981355840183	-13.0380296722383	0.282354510462092	0.198699159817609	0.305488791983181	0.579388176911861	0.449635288723397	584.803345821466	0.107482479014851	0.000424139556468709	0.589330969876494	0.235626307831972	0.863680805772665	0.982212856817114	2856	23428	2468	2057	1471	962	564	184	51	41	17	6	5	0	23065	23476	24062	24571	24969	25349	700	710	734	745	746	751
M13_KNEEDERANGEMENTS	50_60	UKBB	C_STROKE	-0.353527693905084	-0.788607205216593	-13.0360208091474	-13.0282926146372	-13.0123207487518	-13.0202570934726	1.00076128028628	1.00067085225957	564.270043175545	695.845986266476	781.634949624537	1315.14540379576	0.723894455955962	0.430650778051396	0.981568550896436	0.985062116563932	0.98671777626098	0.992100879204685	448	36479	394	299	200	131	79	30	2	1	0	0	0	0	35203	35298	35397	35466	35518	35567	1328	1329	1330	1330	1330	1330
M13_KNEEDERANGEMENTS	50_60	UKBB	D3_ANAEMIA	-0.13860291271926	0.159739050821337	0.709048894730042	0.235936061049127	-0.240563271672813	-13.9801310057482	0.58177917074914	0.383924642382786	0.323656184687334	0.452339299664561	0.580862345384017	853.087669874905	0.811695163776411	0.677359687180533	0.028470088189206	0.601955202715626	0.678765352088299	0.986925105318259	1762	15887	1274	1102	926	770	575	272	18	17	13	6	3	0	15941	16113	16289	16445	16640	16943	416	417	421	428	431	434
M13_KNEEDERANGEMENTS	50_60	UKBB	D3_ANAEMIANAS	-0.243858526506772	-0.335326397957168	0.792360153122249	0.23312865551096	-0.0869233750854866	-11.9541145502702	0.70819208870795	0.578463487367559	0.379744716312419	0.578496772942327	0.707944521870874	419.123948320159	0.730590963974088	0.562127303926973	0.0369279219796594	0.686955274592093	0.902279134574374	0.977246085645271	873	39548	676	553	426	331	227	101	11	11	10	4	2	0	38209	38332	38459	38554	38658	38784	1525	1525	1526	1532	1534	1536
M13_KNEEDERANGEMENTS	50_60	UKBB	D3_ANAEMIA_IRONDEF	-0.317540615864851	0.203625337623402	-0.737736508026199	-0.554659740339607	-0.548567682112964	-12.9592157845534	0.708278384032133	0.410047761835061	0.708175642896938	0.708118080329383	0.70802597107327	523.299348615023	0.65391691914133	0.619478688775163	0.297531181683794	0.433458551092711	0.438466897800444	0.980242854416221	999	39286	692	636	562	480	365	177	10	8	4	3	2	0	38067	38123	38197	38279	38394	38582	1516	1518	1522	1523	1524	1526
M13_KNEEDERANGEMENTS	50_60	UKBB	D3_ANAEMIA_IRONDEF_NAS	-0.317540615864851	0.203625337623402	-0.737736508026199	-0.554659740339607	-0.548567682112964	-12.9592157845534	0.708278384032133	0.410047761835061	0.708175642896938	0.708118080329383	0.70802597107327	523.299348615023	0.65391691914133	0.619478688775163	0.297531181683794	0.433458551092711	0.438466897800444	0.980242854416221	999	39286	692	636	562	480	365	177	10	8	4	3	2	0	38067	38123	38197	38279	38394	38582	1516	1518	1522	1523	1524	1526
M13_KNEEDERANGEMENTS	50_60	UKBB	D3_APLASTICANDOTHANAEMIA	-0.335406463896385	-0.423367141234272	0.81706076449269	-0.288295957520975	0.167915361142268	-11.9532109671516	0.708202562424012	0.578455730198724	0.355509351610979	0.70806797808499	0.578416144011995	372.960612830983	0.635783432841389	0.464234468406058	0.0215457409124128	0.68389151562643	0.771585211959383	0.974432554892608	973	39622	740	601	473	368	264	126	11	11	10	3	3	0	38315	38454	38582	38687	38791	38929	1529	1529	1530	1537	1537	1540
M13_KNEEDERANGEMENTS	50_60	UKBB	D3_BLOODOTHER	-0.28833261967308	0.0370565522744772	-0.301283867842628	-0.0151571834827595	0.157839335960406	-10.985446420485	1.00064747200638	0.707929606863936	1.00059201889089	1.00058413608974	1.00057235130032	435.697456124583	0.773234941486191	0.95825382351053	0.763333965076155	0.987913839787317	0.874654549544482	0.979884689787875	448	40268	372	267	177	138	85	39	5	5	3	2	1	0	38787	38892	38982	39021	39074	39120	1552	1552	1554	1555	1556	1557
M13_KNEEDERANGEMENTS	50_60	UKBB	D3_BLOOD_IMMUN	-0.248895771724659	-0.585586350222877	0.248179600926879	-0.144783391878535	-0.525734325009242	-12.9802802648061	0.448946455722802	0.409906242481167	0.303853779662964	0.409950382405914	0.501217982814783	391.088766923581	0.579305344536081	0.153123238702136	0.414058093718582	0.723958774737125	0.294217916540413	0.973522982672109	2240	37843	1662	1403	1135	941	698	326	21	19	16	8	4	0	36938	37197	37465	37659	37902	38274	1462	1464	1467	1475	1479	1483
M13_KNEEDERANGEMENTS	50_60	UKBB	D3_COAGDEF_PURPUR_HAEMORRHAGIC	-13.0193896126073	-0.0896370926704209	0.315213170310255	-13.0057428373964	-12.9965319891385	-12.998751973473	762.163740396226	1.00055582828988	1.00060987580189	954.813936912277	956.922632231537	1433.80025867267	0.986371085065279	0.928615178928012	0.752745673964664	0.989132164782006	0.989163791221786	0.992766522830675	252	40414	217	147	95	66	47	25	1	1	1	0	0	0	38891	38961	39013	39042	39061	39083	1557	1557	1557	1558	1558	1558
M13_KNEEDERANGEMENTS	50_60	UKBB	D3_NUTRIANAEMIA	-0.414658912305668	0.112134792701052	-0.41108911682481	-0.230256925137286	-0.610140245315545	-12.9625093999748	0.708248570925523	0.410023267642857	0.578632982370297	0.578564088071376	0.708003348866779	511.096028140374	0.558231142976391	0.784481209790027	0.477425860922819	0.690644941919168	0.388810832088782	0.979766077483263	1086	39333	760	692	603	517	388	187	11	9	5	4	2	0	38127	38195	38284	38370	38499	38700	1521	1523	1527	1528	1530	1532
M13_KNEEDERANGEMENTS	50_60	UKBB	D3_OTHERANAEMIA	-0.286356887530366	-0.389018493585551	0.717800122440562	-0.265072525452401	0.187444762748965	-11.9529249543967	0.708207811242332	0.578471549624406	0.379792252665193	0.708072966019263	0.578420527292435	378.675788620509	0.685962568491292	0.501269426565193	0.0587605079343388	0.708138252848003	0.74589024487452	0.974818905543011	923	39567	699	581	457	361	257	122	10	10	9	3	3	0	38254	38372	38496	38592	38696	38831	1527	1527	1528	1534	1534	1537
M13_KNEEDERANGEMENTS	50_60	UKBB	D3_PURPURA_AND3_OTHER_HAEMORRHAGIC	-13.0278743163759	0.31939914826294	-13.0299857413927	-13.0128448319459	-12.9871402121676	-12.9907654811286	916.132516424394	1.00058780375234	1010.59024504888	1200.38560709466	1188.71816060891	1963.55449196353	0.98865405467131	0.74956612602462	0.989712807483583	0.991350658849566	0.991283019922717	0.994721279374488	175	40364	154	101	59	41	30	16	1	1	0	0	0	0	38831	38884	38926	38944	38955	38969	1553	1553	1554	1554	1554	1554
M13_KNEEDERANGEMENTS	50_60	UKBB	D3_THROMBOCYTOPENIANAS	-12.0345452549013	0.650556242485383	-12.0268705378825	-11.9971939427012	-11.9711350837513	-11.9743703627426	650.052237810473	1.00061181472608	739.465477095227	940.419184369758	942.753599867035	1617.23804358403	0.985229449544316	0.515589866632573	0.987023557471926	0.989821436719576	0.989868691901683	0.994092349002388	132	40328	118	74	42	26	18	10	1	1	0	0	0	0	38790	38834	38866	38882	38890	38898	1551	1551	1552	1552	1552	1552
M13_KNEEDERANGEMENTS	50_60	UKBB	DIABETES_FG	0.0764101228092228	0.0270057431807296	-0.0840981010090129	-0.286361018745471	-1.04696445634994	-0.787990892380454	0.335437182670031	0.26954322099273	0.335133655104556	0.448577339746828	0.707895681906854	1.00053577823544	0.819807445442386	0.920192872670531	0.801861278786384	0.523228934200131	0.139145320128031	0.430948894364446	2558	38313	2088	1789	1307	915	588	253	35	26	13	8	3	1	37321	37620	38102	38494	38821	39156	1427	1436	1449	1454	1459	1461
M13_KNEEDERANGEMENTS	50_60	UKBB	DM1_RETINOPATHY	-14.0234133130578	0.0324187221777989	0.998265802803068	-14.0216423790209	0.765887944278942	-14.0066791432139	1382.50694978888	1.0030295116666	0.711942153244308	1470.37187764447	1.00295243467092	2588.38503013867	0.991906823250868	0.974216217147335	0.160863702095892	0.992391392558083	0.445085759416677	0.995682381730729	107	4780	83	68	49	40	26	10	2	2	2	0	1	0	4488	4503	4522	4531	4545	4561	314	314	314	316	315	316
M13_KNEEDERANGEMENTS	50_60	UKBB	DM2_RETINOPATHY	-15.0141540270838	0.29556875173893	0.748328992297668	-15.0145694812153	0.767754951594672	-15.0075298692425	1738.14520637006	0.710864322635148	0.710994620979743	2300.99391252417	1.00264251722536	4222.08241036762	0.99310793328862	0.67756524687333	0.2925655967449	0.994793637611854	0.443836084235699	0.99716389923279	169	4792	146	106	68	47	26	9	4	4	2	0	1	0	4498	4538	4576	4597	4618	4635	313	313	315	317	316	317
M13_KNEEDERANGEMENTS	50_60	UKBB	DM_COMORB	-0.518073568129191	-0.277765270350151	-0.206895197028439	-1.56184494728499	0.0806604422022012	-12.0506330592633	0.501422157604906	0.355329980152764	0.409754010944605	1.00059640492689	0.501102076875547	384.453105745881	0.301506398635209	0.434384574160158	0.613611251897806	0.118544041123046	0.872120108269956	0.97499450597707	1908	38274	1652	1336	955	623	367	128	17	15	9	3	4	0	37074	37390	37771	38103	38359	38598	1439	1441	1447	1453	1452	1456
M13_KNEEDERANGEMENTS	50_60	UKBB	DM_COMORB_EXMORE	-0.45065945365431	-0.213461835001908	-0.141835970507218	-1.49553649106217	0.145518576001034	-12.0567298298915	0.50165766373969	0.355634379507496	0.410011870669197	1.00069861792667	0.501291403839897	398.024190550255	0.36900398631502	0.548354065647525	0.729394288240593	0.135046963774985	0.77159638084421	0.975834615431035	1908	34957	1652	1336	955	623	367	128	17	15	9	3	4	0	33969	34285	34666	34998	35254	35493	1227	1229	1235	1241	1240	1244
M13_KNEEDERANGEMENTS	50_60	UKBB	DM_COMPLICATIONS	0.374644537277228	-0.66503163563461	-0.221000432579703	-14.0140076138622	0.379954263177394	-14.0111512866999	0.711880555043118	1.0026515831735	1.00271410399885	1226.68672256052	1.002481484139	2171.77210624032	0.598697542564174	0.50715578171961	0.825557902606417	0.990884944881185	0.704677655805734	0.994852496857705	212	4955	180	145	89	59	35	15	4	2	1	0	1	0	4660	4695	4751	4781	4805	4825	323	325	326	327	326	327
M13_KNEEDERANGEMENTS	50_60	UKBB	DM_IBD	2.3299703926584	1.85419728269772	1.61787207420193	2.00340106673328	-13.8241269316438	1.72476205911239	0.398880600981842	0.396922892575758	0.514332676655374	0.514574786404829	1479.13046899584	1.00662529141798	5.18035030013809e-09	2.99110861410631e-06	0.00165760616730751	9.8884146866029e-05	0.9925429858288	0.0866370979558124	1419	22190	1170	999	734	495	332	137	21	14	8	5	1	1	22311	22482	22747	22986	23149	23344	107	114	120	123	127	127
M13_KNEEDERANGEMENTS	50_60	UKBB	DM_OTHER_WIDE	-0.387586555434004	-0.0226032476768297	0.332005419176991	-0.525205881142217	-0.344664377473216	-0.0789358510251438	0.578646859474499	0.379650040766972	0.379612736337306	0.708031346454385	0.707960860735278	1.00058725933658	0.502975499683071	0.952524347322583	0.381797151112215	0.45821859543693	0.626371008574625	0.937120497167969	1409	37281	1154	978	701	493	298	133	18	15	8	5	3	1	36165	36341	36618	36826	37021	37186	1353	1356	1363	1366	1368	1370
M13_KNEEDERANGEMENTS	50_60	UKBB	DUODENAL_ULCER_UNSPE_ACUTE_CHRONIC_WO_HAEMORRHAGE_PERFORATION	-13.0634139149165	-13.0590635193328	-13.0506001377644	-13.0483216473256	-13.042907608325	-13.0196615677539	998.784865974917	739.781384073408	865.214141156278	1035.10560009559	1156.65048883657	2115.43556580693	0.989564520388787	0.985915995914932	0.987965433033868	0.989942302830977	0.991002887939836	0.995089369991919	129	40548	111	102	76	55	35	12	0	0	0	0	0	0	39006	39015	39041	39062	39082	39105	1560	1560	1560	1560	1560	1560
M13_KNEEDERANGEMENTS	50_60	UKBB	E4_ACIDOSIS	-12.0210585048475	-12.0199955294346	-12.0135342636604	-11.9830211527671	-11.9397013739109	-11.9398329249294	854.005171474571	783.768275093258	1098.39872166573	1686.8463551741	3653.22557964499	4192.79564718438	0.988769271451294	0.987763994505649	0.991273458157762	0.994332034375324	0.997392308189146	0.997727865540043	105	35003	100	45	24	11	3	1	0	0	0	0	0	0	33830	33885	33906	33919	33927	33929	1178	1178	1178	1178	1178	1178
M13_KNEEDERANGEMENTS	50_60	UKBB	E4_CA_MET	-12.1671512617176	-12.1650276381221	1.74904585478142	2.42039717674656	-12.134693890216	-12.1777523231433	836.64247237685	760.97214410741	1.00088035984701	1.00128295634785	1372.78760908799	1953.10515876228	0.988396907549609	0.987245427567815	0.0805493590509322	0.0156363006313218	0.992947227410886	0.995025164126762	125	35020	110	53	29	13	12	7	1	2	2	1	0	0	33864	33921	33945	33961	33962	33967	1170	1169	1169	1170	1171	1171
M13_KNEEDERANGEMENTS	50_60	UKBB	E4_DIABETES	0.330559205925725	-0.158651271338315	-0.170850302895696	-0.275180350690408	-13.0515705552241	-0.28503829460433	0.379811492314952	0.379582297656095	0.448562920153018	0.578405690134833	369.420920205526	1.00053025815325	0.384123152893572	0.675974332367114	0.703289551001431	0.634247760224678	0.971816754009621	0.775730539121194	1465	39282	1208	1033	763	514	343	140	21	14	8	4	1	1	38025	38200	38470	38719	38890	39093	1493	1500	1506	1510	1513	1513
M13_KNEEDERANGEMENTS	50_60	UKBB	E4_DM1	1.63678033203162	1.13003820962772	0.719187871519128	-11.5331351599415	-11.5542460741031	-11.5745346397498	0.708174574211818	0.708040735715666	1.00072438298333	536.083235235277	585.28346217867	919.809908799817	0.0208181265343454	0.110487155092352	0.472345947471208	0.98283587309507	0.98424975864545	0.989959992082943	131	37913	98	85	67	47	31	15	5	3	1	0	0	0	36549	36562	36580	36600	36616	36632	1392	1394	1396	1397	1397	1397
M13_KNEEDERANGEMENTS	50_60	UKBB	E4_DM1NOCOMP	0.910236720779293	1.11235103343552	0.68429533098002	-12.032974544915	-12.0434263531118	-12.0434573382502	1.00075501651341	0.708045287656087	1.00072015948649	677.841937085386	708.852742162175	1044.68333501175	0.363059879978583	0.11617874937088	0.494099645317879	0.985836786051926	0.986444572911193	0.990801924849957	135	37920	102	85	69	49	33	19	4	3	1	0	0	0	36555	36572	36588	36608	36624	36638	1394	1395	1397	1398	1398	1398
M13_KNEEDERANGEMENTS	50_60	UKBB	E4_DM2	0.505116011309448	-0.266523706341956	-0.340544100982993	0.0587924859613731	-13.0490954121395	-0.215576170113311	0.35555273393576	0.409753160952968	0.501206473307798	0.501206265121291	378.288796720584	1.0005213652489	0.155418518768651	0.515401962823223	0.496853583644246	0.906620758147636	0.972482380138221	0.829405705547624	1399	39234	1158	984	722	487	328	131	21	13	8	5	1	1	37965	38139	38401	38636	38795	38992	1489	1497	1502	1505	1509	1509
M13_KNEEDERANGEMENTS	50_60	UKBB	E4_DM2NOCOMP	0.403400128647835	-0.216627794231688	-0.263043806643311	-0.125318427276005	-13.0420654780588	0.689861520126942	0.37981569221253	0.409725577647882	0.501179473701499	0.578391195876433	399.505692266284	0.7078618455488	0.288192821453854	0.597003618025424	0.599687803121966	0.828467675873726	0.973957280604019	0.329773179228105	1337	39272	1129	939	672	444	290	111	18	12	8	5	2	2	37970	38160	38427	38655	38809	38988	1492	1498	1502	1505	1508	1508
M13_KNEEDERANGEMENTS	50_60	UKBB	E4_DM2_STRICT	0.278854497581827	-0.0292599615518395	-0.223619605532573	-0.0804603135202737	-13.0410502610863	0.72035848213296	0.409952388342244	0.379542097518299	0.501157420270534	0.578381792109803	408.285895618635	0.707857662113728	0.496370291399185	0.938549723791142	0.655448222008733	0.889361009609059	0.974519120651784	0.308839526660108	1293	39597	1095	914	649	426	277	106	18	13	8	5	2	2	38271	38452	38717	38940	39089	39260	1506	1511	1516	1519	1522	1522
M13_KNEEDERANGEMENTS	50_60	UKBB	E4_DMNAS	0.603091523195202	0.119385530658967	1.15067519982751	-11.5388388586507	-11.5652806827779	1.82030002057474	1.00079690914889	1.0006597395806	0.708080046692443	503.111957624767	546.193803417477	1.00073786210435	0.546767303455006	0.905032281127352	0.104148980764412	0.981702175500556	0.983106601832744	0.0689178562415863	164	38012	133	113	83	54	35	13	4	3	2	1	1	1	36637	36657	36687	36716	36735	36757	1402	1403	1404	1405	1405	1405
M13_KNEEDERANGEMENTS	50_60	UKBB	E4_DMNASNOCOMP	0.655828239350086	-12.5441347098701	0.502419139723586	-12.5414206114924	-12.5643921524737	1.91255949130331	1.00080633043521	575.148481910991	1.00071114878514	851.777790264702	933.147207085006	1.00064696718663	0.512274716636416	0.982599314302984	0.615623839731903	0.988252517915014	0.989257180928235	0.0559630943469163	155	38005	129	109	81	51	33	12	2	1	1	1	1	1	36628	36648	36676	36706	36724	36745	1401	1402	1402	1402	1402	1402
M13_KNEEDERANGEMENTS	50_60	UKBB	E4_ENDOGLAND	0.313730083285419	-0.134040884294836	0.884677878362063	-12.9918381240912	-12.9760094346907	-12.9714231411927	1.00068690716394	1.00058983901717	0.70806196224305	807.052652799826	763.007929178251	1039.1216819434	0.753889633154556	0.893432727230526	0.211505765583465	0.98715630346171	0.986431519053861	0.990040214107212	250	40369	187	150	108	89	71	45	3	3	2	0	0	0	38875	38912	38954	38973	38991	39017	1554	1554	1555	1557	1557	1557
