## Supplementary Tables for "Clinical history shapes the predictive value of polygenic risk": Supplementary_table_S4.tsv (part 201 of 226)

Disease	Age_range	Biobank	Clinical_history_phenotype	Beta_0_1	Beta_1_3	Beta_3_5	Beta_5_7	Beta_7_10	Beta_>10	Se_0_1	Se_1_3	Se_3_5	Se_5_7	Se_7_10	Se_>10	Pval_0_1	Pval_1_3	Pval_3_5	Pval_5_7	Pval_7_10	Pval_>10	N_cases	N_controls	N_case_phenotypeNO_0_1	N_case_phenotypeNO_1_3	N_case_phenotypeNO_3_5	N_case_phenotypeNO_5_7	N_case_phenotypeNO_7_10	N_case_phenotypeNO_>10	N_case_phenotypeYES_0_1	N_case_phenotypeYES_1_3	N_case_phenotypeYES_3_5	N_case_phenotypeYES_5_7	N_case_phenotypeYES_7_10	N_case_phenotypeYES_>10	N_control_phenotypeNO_0_1	N_control_phenotypeNO_1_3	N_control_phenotypeNO_3_5	N_control_phenotypeNO_5_7	N_control_phenotypeNO_7_10	N_control_phenotypeNO_>10	N_control_phenotypeYES_0_1	N_control_phenotypeYES_1_3	N_control_phenotypeYES_3_5	N_control_phenotypeYES_5_7	N_control_phenotypeYES_7_10	N_control_phenotypeYES_>10
M13_KNEEDERANGEMENTS	50_60	UKBB	E4_ENDOMETPOSTOP	-12.9654109959668	-12.9676784683784	0.999900641619963	-12.956562445732	-12.954279901929	-12.9401681467221	1106.01106931361	921.904032624539	1.00079803713679	1340.11969451514	1471.81579192157	2965.03831612113	0.990646870890074	0.98877717323361	0.317744643001868	0.992286002416587	0.992977459178395	0.996517843446736	117	34945	102	77	58	39	25	9	0	0	1	0	0	0	33791	33816	33835	33854	33868	33884	1169	1169	1168	1169	1169	1169
M13_KNEEDERANGEMENTS	50_60	UKBB	E4_ENDONUTRMET	0.245858039637511	0.307489108497176	-0.0732357344198545	-0.17724014287418	-0.551037506533249	-0.72856208899585	0.217004645651368	0.166420065765402	0.232364726893768	0.290989438608693	0.379566865605936	0.708004091233179	0.257230168359335	0.0646503177135868	0.752628192652856	0.542461629261283	0.146570171576863	0.303462498898156	5535	34589	4520	3826	2870	2039	1363	528	76	68	34	19	9	2	34300	34994	35950	36781	37457	38292	1228	1236	1270	1285	1295	1302
M13_KNEEDERANGEMENTS	50_60	UKBB	E4_FLUIDELECTRO	-0.291450034397801	-0.547921107535489	0.776657297279069	-12.0047260022223	-12.0054300060795	-12.0040552888038	1.00080474600857	1.00069783030513	0.708102654475004	600.515625560577	671.131456928193	1329.36823555623	0.770886371322707	0.584008471906197	0.272722466613254	0.984050793685826	0.985727928101792	0.992795284281669	506	35800	462	277	157	75	42	16	3	2	2	0	0	0	34634	34819	34939	35021	35054	35080	1207	1208	1208	1210	1210	1210
M13_KNEEDERANGEMENTS	50_60	UKBB	E4_GLUCOPANCREAS	0.761011660647144	0.98775534544547	0.578498109998959	-12.0024001711521	-12.0029533168325	-12.0412293108155	1.00071334191778	0.707921796369495	1.00060380905291	630.708076168031	731.366310470628	1370.46881932441	0.446974181325168	0.162928771643565	0.563163515105235	0.984817140970494	0.986905957930863	0.992989707453769	142	40586	115	93	71	53	32	10	2	2	1	0	0	0	39043	39065	39087	39105	39126	39148	1568	1568	1569	1570	1570	1570
M13_KNEEDERANGEMENTS	50_60	UKBB	E4_HYPERCHOL	0.65822935682668	0.792178173574311	0.142044599296029	-0.415595562073659	-0.15566150515673	-12.0424370642339	0.291284628362603	0.216241278467291	0.355370152079518	0.578452085772929	0.578372666762949	399.501143437031	0.0238370018842266	0.000248889975819973	0.689370963671944	0.472472768923715	0.787824231035112	0.975952460077213	1757	37200	1504	1279	909	603	360	119	41	33	13	5	3	0	36051	36276	36646	36952	37195	37436	1361	1369	1389	1397	1399	1402
M13_KNEEDERANGEMENTS	50_60	UKBB	E4_HYPERLIPNAS	0.68708229309254	0.61850680165171	0.0178510069329109	-12.0503781263909	0.873560950023588	-12.0699800027924	0.708438939612581	0.578775680326798	1.00084638554663	539.281922036711	1.0008757807791	1473.41259468683	0.332119304298211	0.285228834038031	0.985769756575227	0.982172570229769	0.382773968663475	0.993463919734142	288	35256	260	221	140	85	46	9	6	5	2	1	1	0	34078	34117	34198	34253	34292	34329	1200	1201	1204	1205	1205	1206
M13_KNEEDERANGEMENTS	50_60	UKBB	E4_HYPOKALAEMIA	0.631386238556366	0.370534599485516	-11.9996947293028	-11.9896226725202	-11.9814572976159	-12.0083455913289	1.00087516356254	1.00074068335956	675.162218392835	956.148489559568	1127.86463851093	2118.85955564976	0.528148968135589	0.711188511001053	0.985819900964721	0.989995189836695	0.991524124735823	0.995478123015444	186	35150	171	116	61	31	14	7	2	1	0	0	0	0	33987	34042	34097	34127	34144	34151	1176	1177	1178	1178	1178	1178
M13_KNEEDERANGEMENTS	50_60	UKBB	E4_HYPOOSMNAT	-13.0243784892867	-13.0183621918872	1.18416912379082	-13.0208600053314	-13.0099386155919	-13.0039343325593	991.182970017366	889.407662528671	1.00078373832315	1683.87745533729	1825.46927945883	4852.79829027506	0.989515910001503	0.988321688973493	0.236713342334379	0.993830287590283	0.99431360395882	0.997861929263141	179	35227	168	92	50	27	15	4	1	1	1	0	0	0	34055	34131	34173	34196	34208	34219	1182	1182	1182	1183	1183	1183
M13_KNEEDERANGEMENTS	50_60	UKBB	E4_HYTHYNAS	0.939190628429769	0.0352177260337138	0.147933962134448	-0.413679641124201	-12.9464740628736	-12.9403127062223	0.335756724522299	0.409988063068911	0.448744728128893	0.708069952069282	407.841367965917	674.723964917791	0.0051541949928218	0.931546393503934	0.741655575786926	0.55906184375361	0.974676288381664	0.984698568096181	1127	39142	925	798	604	432	285	109	20	13	7	2	0	0	37842	37969	38163	38335	38482	38658	1482	1489	1495	1500	1502	1502
M13_KNEEDERANGEMENTS	50_60	UKBB	E4_HYTHY_AI_EXCL	0.598184044773207	0.136499916005111	-12.9884702784242	-12.9832360677817	-12.9752754456658	-12.9888770925755	1.00075045600854	1.00060315722599	850.078108289926	989.428810543328	1014.71506881084	1579.16203544471	0.550016453779186	0.891491133505302	0.987809477042418	0.989530498583558	0.989797638623214	0.993437337393431	173	40546	142	117	82	57	43	19	2	1	0	0	0	0	39020	39045	39080	39105	39119	39143	1555	1556	1557	1557	1557	1557
M13_KNEEDERANGEMENTS	50_60	UKBB	E4_HYTHY_AI_STRICT	1.03050755179412	-0.0493916098821551	0.240595147312896	-0.319251303919794	-12.9476112360041	-12.9418369762777	0.336046243648299	0.449002510958945	0.448941063710652	0.7082025745074	428.243347649923	698.335521868041	0.00216533933140058	0.91240701924622	0.592015915945798	0.652140232084252	0.975880243139308	0.985214126252903	1077	36475	881	757	577	412	273	107	19	12	7	2	0	0	35337	35461	35641	35806	35945	36111	1315	1322	1327	1332	1334	1334
M13_KNEEDERANGEMENTS	50_60	UKBB	E4_LIPOPROT	0.559534003549097	0.733867888963463	0.0494035331712376	-0.5041511284106	-0.242353410522061	-12.0470087313949	0.291274444940565	0.211621860511572	0.355367795666371	0.578442000444211	0.578376479803018	392.02709174215	0.0547335276205709	0.000524685989791703	0.889433672771195	0.383444480138333	0.675198864840875	0.975484832954835	1926	37439	1658	1408	992	658	390	125	42	34	13	5	3	0	36290	36540	36956	37290	37558	37823	1375	1383	1404	1412	1414	1417
M13_KNEEDERANGEMENTS	50_60	UKBB	E4_METABO	-12.9903470100822	-12.9942137655948	1.29510833428056	-12.9838629045855	-12.9841398631474	-12.9590857909396	949.240903415811	763.248888207473	0.708157714527894	1095.03982781934	1170.55857778747	2442.63201889949	0.989081302993995	0.986416774558487	0.0674233311485884	0.990539722160393	0.991149838641318	0.995766940788104	171	35002	145	113	85	57	38	13	1	1	2	0	0	0	33858	33890	33918	33946	33965	33990	1169	1169	1168	1170	1170	1170
M13_KNEEDERANGEMENTS	50_60	UKBB	E4_METABOLIA	0.458601618306283	0.558717539113543	0.169249394260403	-0.498087976373402	-0.284099394815819	-13.0184688505516	0.260909472031772	0.199213821288395	0.290743951630732	0.501169112423025	0.501067990126522	546.462287061978	0.0787978897223292	0.00503771306632205	0.560482321402958	0.320294875635521	0.570722528105345	0.980993651171488	2851	38533	2448	1953	1352	893	550	188	50	40	18	7	4	0	37468	37963	38564	39023	39366	39728	1418	1428	1450	1461	1464	1468
M13_KNEEDERANGEMENTS	50_60	UKBB	E4_MINERAL_MET	0.240048010370024	1.11587275051608	0.625547150318507	0.958287432873663	-11.9952900138129	-12.0099239140977	1.00080562876353	0.578603483131311	1.00074879301251	1.0009024991408	680.136716827441	1074.78462924789	0.810442840677655	0.0537852474841346	0.531919147295329	0.338353612874014	0.985928769432848	0.991084415248061	298	35227	259	160	83	57	41	20	5	5	2	1	0	0	34082	34181	34258	34284	34300	34321	1179	1179	1182	1183	1184	1184
M13_KNEEDERANGEMENTS	50_60	UKBB	E4_NONTOXIC_THYROID	-12.9565893649873	-12.9500643545573	0.60399316035237	-12.9371651300151	-12.9359966809771	-12.930664697552	989.159796565221	740.086760363574	1.0007896221661	1010.96864915666	1071.05755499142	1976.63457256048	0.989549143583819	0.986039300106591	0.546165068973319	0.989789908317319	0.990363560714555	0.994780469652704	137	40564	110	102	75	59	38	14	1	1	1	0	0	0	39027	39035	39062	39078	39099	39123	1563	1563	1563	1564	1564	1564
M13_KNEEDERANGEMENTS	50_60	UKBB	E4_NUTRIDEF	-0.00956170926516641	0.27072973141706	-0.563259715596388	0.326735103244666	-0.600283259736902	0.152264847116436	0.379981473197513	0.260640484427691	0.448646395112984	0.33519502391378	0.578299485914725	0.707911634145116	0.979924455075709	0.298939889861909	0.209310111824146	0.329678728232681	0.299263298058553	0.829697003016758	2225	39166	1741	1518	1181	882	612	215	28	28	14	13	5	2	38161	38384	38721	39020	39290	39687	1461	1461	1475	1476	1484	1487
M13_KNEEDERANGEMENTS	50_60	UKBB	E4_OBESITY	0.198979321273813	0.3160417965799	-0.598542185738296	0.402823176329368	-0.394370923983432	0.344294761945659	0.379970218241252	0.279624020631439	0.501271097383079	0.355292982593943	0.578292261364104	0.707904773594872	0.600507504488652	0.258375796849072	0.232458853354679	0.256887906929125	0.495265629122909	0.626713751854528	1818	39341	1414	1246	982	723	497	175	25	25	13	12	5	2	38256	38424	38688	38947	39173	39495	1464	1464	1476	1477	1484	1487
M13_KNEEDERANGEMENTS	50_60	UKBB	E4_OBESITYNAS	0.117441713535789	0.352252808063161	-0.190962900348274	0.666670123978811	-0.83252982391444	-11.9810008297726	0.448828345604543	0.318160510899971	0.50121543103666	0.409787409795125	1.00056206486724	492.421256739492	0.793581367983123	0.268227180948455	0.703203513355619	0.103765083653719	0.405373864271469	0.980588749250565	1348	39278	1106	944	683	445	267	90	19	19	9	7	1	0	38020	38182	38443	38681	38859	39036	1481	1481	1491	1493	1499	1500
M13_KNEEDERANGEMENTS	50_60	UKBB	E4_OBESITY_HYPER	0.196182660141818	0.312716281668825	-0.601467844209286	0.400940812470451	-0.395147660276203	0.343559644832016	0.379966421134498	0.279618865276655	0.501267918786878	0.355289373530675	0.578291288481034	0.707904015506997	0.605633874840134	0.263410633276382	0.230180916491793	0.259112672627953	0.494415958255623	0.627449703194881	1821	39338	1417	1249	984	724	497	175	25	25	13	12	5	2	38252	38420	38685	38945	39172	39494	1465	1465	1477	1478	1485	1488
M13_KNEEDERANGEMENTS	50_60	UKBB	E4_PCOS_BROAD_EXCLUSIONS	1.71586070246869	-12.5219091501433	-12.5085117647306	-12.5087166922412	1.10306674099119	-12.4826288211624	0.708187117434751	727.224873039517	850.61424940474	938.582343155031	1.00062028964103	1227.70568780741	0.0153975154106839	0.986262097632868	0.988267315373145	0.989366711875638	0.270295223253742	0.991887693185956	124	40582	93	69	51	42	30	20	2	0	0	1	1	0	39051	39075	39093	39102	39114	39124	1560	1562	1562	1561	1561	1562
M13_KNEEDERANGEMENTS	50_60	UKBB	E4_PCOS_CONCORTIUM	-14.5075637951639	-14.5054977058577	0.412963412803256	1.24261880590577	0.448705768767198	-14.5006046967084	1720.24805203188	1101.57820589321	0.580898608287784	0.382263326340703	0.502495405991105	1164.74100302937	0.993271189033793	0.989493820643949	0.477143440599961	0.00115126125377986	0.37188128915322	0.990066882068658	431	21818	184	228	275	283	263	167	6	6	9	11	4	0	21286	21242	21195	21187	21207	21303	773	773	770	768	775	779
M13_KNEEDERANGEMENTS	50_60	UKBB	E4_PCOS_CONSORTIUM_EXCLUSIONS	-0.990914020297643	-0.0387860028520101	-0.902788715328962	-0.77710734103915	-0.422868878569155	-12.9358741201839	1.00135354306994	0.449783011488484	0.708640542527014	0.708524373044441	0.578840944811933	462.422256508482	0.322382095753379	0.931281437809918	0.202673086437584	0.272730182497109	0.465057623107046	0.977682760534358	1110	39142	710	706	684	604	472	245	7	10	6	5	3	0	38014	38018	38040	38120	38252	38479	1521	1518	1522	1523	1525	1528
M13_KNEEDERANGEMENTS	50_60	UKBB	E4_THYROID	0.533844502442815	-0.29231338185496	0.00423082722900093	-0.583720568942835	-0.440953194922013	-11.9395437969823	0.380099479311466	0.448776485987618	0.448742638020774	0.708078687651773	0.70799410800715	373.128792389263	0.16017409540056	0.51481652690814	0.992477510651794	0.409727958684187	0.533402531220481	0.974473285297914	1315	39267	1072	923	693	504	349	136	18	14	9	4	2	0	38007	38156	38386	38575	38730	38943	1485	1489	1494	1499	1501	1503
M13_KNEEDERANGEMENTS	50_60	UKBB	E4_THYROID_CTRL_EXCLUSION	0.856731772665202	0.0903792621665032	0.0851275612647014	-0.11472572363873	-0.0402901973052854	-0.882001684535796	0.24564708768332	0.279755807611078	0.318322989966196	0.409876232075737	0.409711871447416	1.00060037482697	0.000487280256121878	0.746646145563828	0.789141866653981	0.779551669725296	0.921663999160247	0.378062147924583	2368	36907	1838	1583	1247	928	664	294	43	30	20	12	7	1	36009	36264	36600	36919	37183	37553	1385	1398	1408	1416	1421	1427
M13_KNEEDERANGEMENTS	50_60	UKBB	E4_THYTOXNAS	-11.9484108585502	0.645532375440988	-11.9673822093694	-11.9609434694864	-11.9313803748747	-11.9672730066063	677.068933986011	1.00068099982814	682.758663648459	793.68814213804	847.883690682477	1441.77400258092	0.985920255283232	0.518866876329038	0.986015409114297	0.987976271281734	0.988772575629131	0.993377330491362	110	38232	95	74	48	33	24	8	1	1	0	0	0	0	36828	36849	36875	36890	36899	36915	1418	1418	1419	1419	1419	1419
M13_KNEEDERANGEMENTS	50_60	UKBB	E4_VIT_B_DEF	-12.9815385575279	0.539601577444006	0.795548745004452	-12.9452623425568	-12.9359520256198	-12.9447418598444	1005.55080379062	1.00084720206527	1.00090214981522	1159.14615545184	1212.91194853942	2007.88262848061	0.989699693495541	0.589786936409388	0.426711415605699	0.991089466839267	0.99149056059201	0.994856104644594	165	37416	133	101	77	59	39	18	2	2	1	0	0	0	36287	36319	36343	36361	36381	36402	1159	1159	1160	1161	1161	1161
M13_KNEEDERANGEMENTS	50_60	UKBB	E4_VIT_DEF	-12.9800800737308	0.59709566260935	0.474958945241711	0.0821911140954253	-12.9642086179024	-12.9629237582361	619.082119865267	0.578814111581561	0.708373031096411	1.00088794316422	732.768115645531	1392.50460871911	0.983272256762641	0.302266807255326	0.502543759348674	0.934552722242519	0.985884480947401	0.992572543543035	425	37648	340	286	207	159	111	39	5	5	2	1	0	0	36548	36602	36681	36729	36777	36849	1180	1180	1183	1184	1185	1185
M13_KNEEDERANGEMENTS	50_60	UKBB	E4_VIT_D_DEF	-12.9743820462922	0.703535801429436	1.002343463305	0.595427097618174	-12.9823233236309	-12.9876029086753	811.965969419264	0.708363281799601	0.708503807270066	1.00088151325555	980.485086491361	2163.84555776562	0.987251166921085	0.320619796304296	0.157146899876592	0.551908523743209	0.989435746828148	0.99521105118303	249	37503	199	174	125	94	64	17	4	4	2	1	0	0	36386	36411	36460	36491	36521	36568	1163	1163	1165	1166	1167	1167
M13_KNEEDERANGEMENTS	50_60	UKBB	E4_VOLUME	-13.1706573629501	-13.1669714109359	1.24027266129186	-13.1512328536823	1.25077936023457	2.58752607031327	872.891714141916	743.785293965172	0.708312910334173	1198.19472789444	1.0007173138036	1.00114689511115	0.987961547499738	0.985876065859752	0.0799418354216598	0.991242696429799	0.211342362667272	0.0097502815222036	265	35251	233	141	95	53	34	10	1	1	3	2	2	1	34096	34188	34234	34276	34295	34319	1186	1186	1184	1185	1185	1186
M13_KNEEDERANGEMENTS	50_60	UKBB	F5_ADO	0.287603636982002	0.0027250676292465	0.432944508422167	-0.497486931077598	-1.58417957253852	-0.777130460968168	0.410362625584965	0.355522882132397	0.318410912489464	0.578529688439573	1.00061236987933	1.00058420962134	0.483395123708161	0.993884308978423	0.173923694280697	0.38983535231687	0.113373593746668	0.437349525691915	1579	36835	1164	1073	892	694	499	254	24	19	12	5	2	1	35859	35950	36131	36329	36524	36769	1367	1372	1379	1386	1389	1390
M13_KNEEDERANGEMENTS	50_60	UKBB	F5_ALCOHOL	0.125935994154621	0.291296256698473	-0.184065592933763	0.435264103480013	-13.0456534903715	-13.0561189885271	0.708374564218568	0.50151247168705	0.708155816914024	0.578549279879842	507.859924273183	789.371557518438	0.858894464148804	0.561351313969533	0.794923595847142	0.451848345668367	0.979506591476132	0.986803678555355	594	38604	433	381	303	246	192	86	8	8	5	3	0	0	37318	37370	37448	37505	37559	37665	1439	1439	1442	1444	1447	1447
M13_KNEEDERANGEMENTS	50_60	UKBB	F5_ALCOHOLAC	-13.0405773436877	0.965127945635222	-13.0408811456235	-13.0428480441299	-13.0591800105138	-13.0727799360062	1021.88048858074	0.708444594474175	858.458675911159	952.686655764529	984.291450866314	1580.8635728353	0.98981819005225	0.173097049570368	0.987879768896357	0.989076826113045	0.989414301617178	0.993402055319947	149	38288	109	101	80	66	49	19	1	2	0	0	0	0	36915	36923	36944	36958	36975	37005	1412	1411	1413	1413	1413	1413
M13_KNEEDERANGEMENTS	50_60	UKBB	F5_ALCOHOL_DEPENDENCE	0.834521659236061	-13.0409240305981	-13.0529762885963	0.934250105583903	-13.0620934143995	-13.0628740910752	1.0010576150727	812.814051372215	964.271480119902	1.00086133103805	1065.07482432979	1681.30853351573	0.404483884261465	0.987199156394049	0.989199670000096	0.350589687880392	0.990214977221744	0.993800923215412	149	38315	112	96	66	51	38	23	2	1	1	1	0	0	36938	36954	36984	36999	37012	37027	1412	1413	1413	1413	1414	1414
M13_KNEEDERANGEMENTS	50_60	UKBB	F5_ALLANXIOUS	-0.340195703313598	-0.502805366824566	0.527791721498655	-12.986379944802	0.259721507183209	-12.981300262196	0.578675264028673	0.50130892185972	0.355312988085352	378.445294727456	0.57832798425683	840.797883095053	0.556608098314536	0.31586806223456	0.137430587178197	0.972625901155714	0.653366493527446	0.987681739225968	1313	39866	1088	915	652	439	255	88	11	12	10	3	3	0	38553	38726	38989	39202	39386	39553	1527	1526	1528	1535	1535	1538
M13_KNEEDERANGEMENTS	50_60	UKBB	F5_ANXIETY	-0.20790429941097	-0.337990472587799	0.604231246451073	-0.842497806188362	0.198358990149671	-10.962591660725	0.578671188626689	0.501312469027112	0.37956805645005	1.00058710689172	0.707917498648559	388.803923713566	0.719386520344854	0.500177061152172	0.111409036206342	0.399786016649835	0.779323517202739	0.977506081393563	1120	39780	955	783	540	342	184	57	10	11	9	3	2	0	38409	38581	38824	39022	39180	39307	1526	1525	1527	1533	1534	1536
M13_KNEEDERANGEMENTS	50_60	UKBB	F5_BEHAVE	-13.0266309318517	0.789420482659525	0.324262023599221	-13.0238112911143	-13.0233932106555	-13.0453853309325	945.247303341534	0.708096664788818	1.00067527449603	913.979423278824	874.661199476985	1376.85312085348	0.989004550794607	0.264915362176471	0.745905324220889	0.988630875015192	0.988120222510214	0.992440329578071	164	40426	122	113	91	71	51	31	2	3	1	0	0	0	38910	38919	38941	38961	38981	39001	1556	1555	1557	1558	1558	1558
M13_KNEEDERANGEMENTS	50_60	UKBB	F5_DEPRESSIO	0.300819931560942	0.0261909055895508	0.461209224887701	-0.469077342072565	-1.5670529780705	-0.755149997003687	0.410355544844521	0.355505012813286	0.318419712276482	0.578541116457187	1.00061637032177	1.00059475424772	0.463514856150233	0.941271064990182	0.14749633728166	0.417484302265057	0.117328090010043	0.450428325175538	1555	36794	1148	1049	868	671	489	251	24	19	12	5	2	1	35811	35910	36091	36288	36470	36708	1366	1371	1378	1385	1388	1389
M13_KNEEDERANGEMENTS	50_60	UKBB	F5_MOOD	0.278584561392209	-0.141994323223096	0.422131286374368	-0.512308815966088	-0.916871685791247	-0.810578126811717	0.410363280982422	0.379808817280406	0.318420431559631	0.578535697546598	0.707973754898977	1.00058954343912	0.497218319634195	0.708510438649714	0.184937713503733	0.375872617420438	0.19529797564965	0.417882395478443	1600	36802	1175	1083	902	701	512	263	24	19	13	6	3	1	35836	35928	36109	36310	36499	36748	1367	1372	1378	1385	1388	1390
M13_KNEEDERANGEMENTS	50_60	UKBB	F5_NEUROTIC	-0.158236779106068	-0.0674907826899271	0.367954008710594	-0.636335576502912	0.269884095398823	-11.9845849494261	0.501540113354663	0.379700496815057	0.355323438314425	0.707946451343738	0.5011233365037	411.637062555613	0.752380729143839	0.858921344453453	0.30041367578991	0.368734137121375	0.590191718114001	0.976773314595259	1492	39918	1205	1027	755	536	326	127	16	16	13	6	4	0	38661	38839	39111	39330	39540	39739	1528	1528	1531	1538	1540	1544
M13_KNEEDERANGEMENTS	50_60	UKBB	F5_ORGANIC	1.04229199512799	1.50115577137838	-10.5451185291044	1.97179298503562	-10.4341247254719	-10.4145786402775	1.00063031972899	0.707979490221086	426.154930489157	1.00067890876335	742.83190345061	1104.43109719572	0.297580734995721	0.0339775565689969	0.980258520765612	0.0487862216326044	0.988792951366623	0.992476209356612	102	40589	91	60	30	18	7	4	4	3	1	1	0	0	39030	39061	39091	39103	39114	39117	1566	1567	1569	1569	1570	1570
M13_KNEEDERANGEMENTS	50_60	UKBB	F5_PHOBANX	-12.9775714098322	-12.9742169111594	-12.9703424723313	-12.9790690673756	0.844732256976554	-12.9604682239025	1088.54578777637	808.294035972774	836.363671802835	949.43991161873	1.00066789791217	1981.01394410692	0.990487897984201	0.987193419230948	0.987626888209749	0.9890930682773	0.398575288378713	0.99478000457365	137	38868	98	90	85	69	50	19	0	0	1	1	1	0	37493	37501	37506	37522	37541	37572	1414	1414	1413	1413	1413	1414
M13_KNEEDERANGEMENTS	50_60	UKBB	F5_PSYCH	0.203843932145732	-0.173483402748169	0.166221328378009	-0.286305746118287	-1.00254767836583	-1.36176609813549	0.270377665341473	0.245403859219284	0.23239767280282	0.335309016908687	0.501218923686819	1.00059534792484	0.450895477712703	0.479609846585229	0.47445752135582	0.393184566423497	0.0454766072390293	0.173527640265785	3869	35296	2939	2646	2161	1635	1147	511	49	42	29	14	5	1	34863	35156	35641	36167	36655	37291	1314	1321	1334	1349	1358	1362
M13_KNEEDERANGEMENTS	50_60	UKBB	F5_PSYCH_INCLAVO	0.203843932145732	-0.173483402748169	0.166221328378009	-0.286305746118287	-1.00254767836583	-1.36176609813549	0.270377665341473	0.245403859219284	0.23239767280282	0.335309016908687	0.501218923686819	1.00059534792484	0.450895477712703	0.479609846585229	0.47445752135582	0.393184566423497	0.0454766072390293	0.173527640265785	3869	35296	2939	2646	2161	1635	1147	511	49	42	29	14	5	1	34863	35156	35641	36167	36655	37291	1314	1321	1334	1349	1358	1362
M13_KNEEDERANGEMENTS	50_60	UKBB	F5_SOMATOFORM	-11.9912024022917	1.20129722237658	-11.9800074847188	1.25943324105935	0.473732047058207	-12.00439619849	716.842998751764	0.708354228723778	521.301529850437	0.708201451307835	1.00062190868072	816.812850329984	0.986653773422764	0.0899050106283211	0.981665463902774	0.0753456498066775	0.635901001184875	0.988274207980559	128	38802	79	79	76	75	63	32	3	3	3	3	1	0	37444	37444	37447	37448	37460	37491	1404	1404	1404	1404	1406	1407
M13_KNEEDERANGEMENTS	50_60	UKBB	F5_SUBSNOALCO	0.757079757845903	0.265039691834051	0.154768464810392	-0.0062057599180801	-0.899524674738164	-12.0248408487865	0.280116054706994	0.269640486712649	0.318199306692875	0.409685078174394	0.707871402342676	474.106904995388	0.00687713349388452	0.325638298785897	0.626691784185511	0.98791439829411	0.203819064451617	0.979765309908326	1900	39338	1475	1338	1099	799	526	170	32	27	16	8	2	0	38224	38361	38600	38900	39173	39529	1507	1512	1523	1531	1537	1539
M13_KNEEDERANGEMENTS	50_60	UKBB	F5_SUBSTANCE	0.521419276833081	0.362942098005829	0.18092604008772	0.209152449050531	-1.11497062491304	-12.0304633806161	0.291317078847764	0.23840119390873	0.290815487803955	0.335080230747025	0.707871668790756	347.775659513818	0.0734750461866303	0.127908758375529	0.533854127505612	0.532505322158022	0.115232725244272	0.972404604375062	2232	39586	1704	1543	1263	946	648	229	37	35	21	11	2	0	38547	38708	38988	39305	39603	40022	1530	1532	1546	1556	1565	1567
M13_KNEEDERANGEMENTS	50_60	UKBB	F5_TOBAC	0.758534204383676	0.196387482762006	0.160942259177068	0.0042252197521655	-0.880413298568496	-12.0229081786922	0.280123119429837	0.279641612178176	0.318199162439519	0.409682266295493	0.70786656877196	482.043471964725	0.00677185716798956	0.482502843507536	0.613003406809725	0.991771238054028	0.213589375345328	0.980101590685652	1897	39324	1479	1334	1092	794	518	168	31	26	16	8	2	0	38205	38350	38592	38890	39166	39516	1506	1511	1521	1529	1535	1537
M13_KNEEDERANGEMENTS	50_60	UKBB	FALLS	-0.395264069370376	0.203191677673767	-0.279821283666188	0.0588929550332871	-14.0079542826715	-14.0138389814541	0.578513387631075	0.33506824443507	0.501141604343883	0.50113267056142	608.965885028841	1013.01633710271	0.494454564707346	0.54423669754933	0.57659332610863	0.906448243468383	0.981647995160675	0.988962597419337	1394	39474	1148	967	703	503	337	130	17	16	8	4	0	0	38206	38387	38651	38851	39017	39224	1497	1498	1506	1510	1514	1514
M13_KNEEDERANGEMENTS	50_60	UKBB	FG_CEREBVASC	-14.042538228786	0.372625067331521	-14.0416348235713	-14.0321906036808	-14.0110009718628	-14.0161857827451	1191.70350891302	0.708987553484378	1162.65917033622	1440.18616895645	1586.45283405488	2618.90425479881	0.990598277946843	0.59918457552561	0.990364045138997	0.992226080671962	0.992953452007507	0.995729800037671	348	23639	304	237	162	108	64	26	2	2	0	0	0	0	23014	23081	23156	23210	23254	23292	667	667	669	669	669	669
M13_KNEEDERANGEMENTS	50_60	UKBB	FG_CVD	-0.133372915194834	-0.252881458370254	0.121139050659781	-0.0819254070094832	-0.212793334307856	-1.45608939920396	0.281250507936063	0.233387945652538	0.222293964851073	0.291700223490564	0.335720179007749	1.00077983645979	0.635347344318116	0.278575869905693	0.585788047210125	0.778821772543715	0.526184359051439	0.145681782858744	4954	27692	4008	3433	2688	1906	1245	525	53	44	36	21	10	1	27633	28208	28953	29735	30396	31116	952	961	969	984	995	1004
M13_KNEEDERANGEMENTS	50_60	UKBB	FG_DISVEINLYMPH	-0.701889636866418	0.874489676211254	0.804438680503094	-0.11702112913944	0.655453271322919	-13.0015409300038	1.00147455783045	0.35720265954892	0.411612501569029	0.708896966923266	0.502222842182535	682.683249390969	0.483392771131849	0.0143587415835148	0.0506587518857745	0.868884991981379	0.191857280239251	0.984805395883148	874	23747	643	533	432	366	267	125	14	14	9	6	4	0	23269	23379	23480	23546	23645	23787	695	695	700	703	705	709
M13_KNEEDERANGEMENTS	50_60	UKBB	FG_DOAAC	1.49942918360795	-13.544204592531	-13.5294650789274	-13.5170852251592	-13.5240643473894	-13.5302968290747	0.709272270341045	1121.13743835115	1456.80685787139	1904.15666703603	2067.25259159282	3238.78815106779	0.0345119433824955	0.99036117383603	0.992590097946547	0.994336084201716	0.994780238652923	0.996666783056385	165	23405	147	109	62	38	22	9	2	0	0	0	0	0	22757	22795	22842	22866	22882	22895	664	666	666	666	666	666
M13_KNEEDERANGEMENTS	50_60	UKBB	FG_HYPERTENSION	0.201259341699257	-0.484240312012659	0.281878687390415	0.117354921251937	-0.502206026698883	-0.914052111682531	0.292621264248019	0.319282619753551	0.253715440907002	0.33610230789933	0.501716090301931	1.00083092908114	0.491590711442924	0.129354815849718	0.266566936865434	0.726965979009641	0.316838159521631	0.36108834210425	3130	26240	2590	2260	1740	1166	727	300	37	28	27	14	5	1	25841	26171	26691	27265	27704	28131	902	911	912	925	934	938
M13_KNEEDERANGEMENTS	50_60	UKBB	FG_OTH	0.50720063941575	-0.574373024627596	0.515413822809317	0.258044876262394	-12.9971875178884	-12.9894896754994	0.709110517907142	1.00122795764834	0.708819071824171	1.00118611774513	834.464071708499	1559.08115918752	0.474446439629625	0.566192091401221	0.467137498518638	0.796608215941158	0.987573058775938	0.99335249912897	472	23735	402	302	213	139	89	30	4	2	2	1	0	0	23110	23210	23299	23373	23423	23482	691	693	693	694	695	695
M13_KNEEDERANGEMENTS	50_60	UKBB	FG_OTHHEART	0.21216606511898	-0.223367710437304	-0.756939438435051	-0.320672178228078	-0.779233760647698	-12.0558383027534	0.449883344626942	0.44957771992763	0.708568800279742	0.708607305703726	1.00095851768434	481.097159345532	0.637210613212538	0.619302644458217	0.285400871360231	0.650880999698293	0.436281633685941	0.980007862400376	1329	25232	1144	895	632	411	245	100	13	9	4	3	1	0	24599	24848	25111	25332	25498	25643	805	809	814	815	817	818
M13_KNEEDERANGEMENTS	50_60	UKBB	FG_PULMHEART	-12.5355460850681	0.0640029495732555	1.26764483294368	-12.5325257149568	1.77761003751792	-12.4937866387741	617.537514380602	1.0005943397722	0.708161417270184	874.324770854511	0.708035013317441	1598.61489854053	0.983804657053814	0.948998149278371	0.0734457629842678	0.98856355590079	0.0120517823081586	0.993764290577801	250	40336	216	123	73	48	30	16	4	4	3	2	2	0	38816	38909	38959	38984	39002	39016	1550	1550	1551	1552	1552	1554
M13_KNEEDERANGEMENTS	50_60	UKBB	FIBRO_COMORB	0.141361915181702	0.158572417550568	0.330569988112611	-0.0488133139354761	-1.69106084511501	-0.880253545136091	0.451510008088229	0.338039466521099	0.338100990840878	0.450742678737019	1.00141521906538	1.0013648479657	0.754214563308499	0.639002168408595	0.328210065617452	0.913761450186708	0.0912824949813629	0.379372121975186	2074	20658	1476	1369	1169	968	738	375	24	20	12	7	2	1	20674	20781	20981	21182	21412	21775	558	562	570	575	580	581
M13_KNEEDERANGEMENTS	50_60	UKBB	G6_CARPTU	0.698071146849964	0.812903837127975	0.819995878096123	-0.468377956387772	0.779337146130633	-11.943095070857	0.578788981404723	0.409896854787639	0.448700045626591	1.00066421650356	0.578426844465846	526.049003566517	0.227783093777578	0.0473460759976551	0.0676257829890376	0.639736635493506	0.177871021295512	0.981886872639199	512	38131	393	360	309	224	151	68	13	10	9	4	3	0	36880	36913	36964	37049	37122	37205	1357	1360	1361	1366	1367	1370
M13_KNEEDERANGEMENTS	50_60	UKBB	G6_CERCYST	1.24249633570149	-11.9940536591715	0.535238361511332	1.04854538739956	-11.9670174464319	-11.9872579106899	0.70804694472037	431.96285525335	1.00062487940001	1.00073614429815	788.708727209863	1308.25701834583	0.0792897640928905	0.977848464105976	0.592716165485057	0.294742709838088	0.987894222824979	0.992689269732037	201	39801	168	119	81	50	29	12	3	1	1	1	0	0	38302	38351	38389	38420	38441	38458	1529	1531	1531	1531	1532	1532
M13_KNEEDERANGEMENTS	50_60	UKBB	G6_CPETAL	-13.0324275871119	-13.035721093964	0.459210072431694	-13.0183395500226	-13.0130744433176	-13.0375005697377	914.860541094583	745.646809576028	1.00071981454537	977.125183107481	1000.23039740677	1387.99228650947	0.988634310237183	0.986051746388019	0.646320511117859	0.989370016219803	0.989619753293712	0.992505529351864	178	40514	140	109	79	61	43	23	1	1	1	0	0	0	38992	39023	39053	39071	39089	39109	1559	1559	1559	1560	1560	1560
M13_KNEEDERANGEMENTS	50_60	UKBB	G6_EPIPAROX	0.64568699126961	-0.510778060466371	0.014212644092788	0.0321010795720466	-0.658369444551832	-13.0032080814373	0.335842247198597	0.448709920101177	0.379727637031415	0.40987632184963	0.578406001203311	453.554837776656	0.054531543939173	0.254984481669318	0.970143331591236	0.937574350798953	0.255016961946282	0.977128150784223	1618	37048	1157	1064	892	753	590	284	27	18	15	9	3	0	36082	36175	36347	36486	36649	36955	1400	1409	1412	1418	1424	1427
M13_KNEEDERANGEMENTS	50_60	UKBB	G6_EPLEPSY	0.877390357616798	-13.0054920145461	-12.9869242354761	1.01274091716256	-12.9968079559496	-13.0038323291408	1.00079544852066	842.9189849291	1022.50983482049	1.00087497667376	1153.32045544138	1766.51173636664	0.380653413435129	0.987689837613686	0.989866319717373	0.31160711679272	0.991008801689921	0.99412658114445	146	36272	114	89	62	50	37	17	2	1	1	1	0	0	34973	34998	35025	35037	35050	35070	1329	1330	1330	1330	1331	1331
M13_KNEEDERANGEMENTS	50_60	UKBB	G6_FACOTH	-13.0185436619754	0.320633422428337	-13.015680991267	-13.0141596292242	-12.9968616226087	-12.9937938227763	1108.76532458221	1.00085988892853	841.031099566495	915.697313703248	947.279191789899	1605.49138675743	0.990631871237972	0.748696998013783	0.987652541752	0.988660611617115	0.9890532063002	0.993542516402649	132	37924	96	100	89	76	53	24	1	1	0	0	0	0	36649	36645	36656	36669	36692	36721	1310	1310	1311	1311	1311	1311
M13_KNEEDERANGEMENTS	50_60	UKBB	G6_HEADACHE	0.977094302645913	0.303259867550717	-0.274385544795851	-12.9824744626375	-0.2655113284898	-12.9832802957451	0.708589232936186	0.708201607374847	1.00075643352691	589.543478980728	1.00072231262547	957.766276749428	0.167916619580572	0.66849735521915	0.783947720839573	0.98243101795834	0.790763201524096	0.989184374214112	301	36242	191	199	175	167	144	65	5	3	2	1	1	0	35014	35006	35030	35038	35061	35140	1333	1335	1336	1337	1337	1338
M13_KNEEDERANGEMENTS	50_60	UKBB	G6_HEMIPLE	-12.0335178025438	-12.0347511695823	1.1015370254569	-12.026475255698	-12.0255806826219	-12.0457997731905	763.743921877667	625.281181563449	1.00079572942129	792.577472447046	742.1588567033	926.897765671862	0.98742908381986	0.984644109544531	0.271044140259171	0.987893460207234	0.9870720328636	0.989631124937408	100	40479	76	58	42	35	27	18	1	1	1	0	0	0	38947	38965	38981	38988	38996	39005	1555	1555	1555	1556	1556	1556
M13_KNEEDERANGEMENTS	50_60	UKBB	G6_MIGRAINE	0.757664680212579	0.142173522587867	0.310391603932147	-12.9583223733815	0.450308883413965	-12.9595747879315	0.579191564840974	0.578778811311573	0.578723420636716	472.761397621591	0.578625710294872	775.82372420843	0.190825227320983	0.805957851904599	0.591724683584184	0.978132836337271	0.43642834383399	0.986672534678565	527	36375	365	359	301	264	204	95	10	8	5	3	3	0	35183	35189	35247	35284	35344	35453	1344	1346	1349	1351	1351	1354
M13_KNEEDERANGEMENTS	50_60	UKBB	G6_NERPLEX	0.594123043153381	0.727016998357045	0.345565578412491	-0.208654569724498	0.764794729898501	-12.972861527827	0.335767628711637	0.232340248139954	0.303674089457066	0.448625798241352	0.290585240554629	464.301918431003	0.0768192982354005	0.00175339726895661	0.255141844825774	0.641861903538622	0.00849058961993917	0.977709548692647	1730	38683	1262	1200	1039	822	595	259	42	36	24	15	12	0	37702	37764	37925	38142	38369	38705	1407	1413	1425	1434	1437	1449
M13_KNEEDERANGEMENTS	50_60	UKBB	G6_NEURO	0.734497643109304	0.216544592052321	0.296777689410682	-0.239548469896673	0.00242576200829227	-13.9879847675747	0.227484056981528	0.221593632884261	0.232664350821976	0.335537812378635	0.303693565071989	532.202372752462	0.00124316301447329	0.328462790270251	0.202110569400737	0.475274226114391	0.993626939465982	0.9790314496992	3484	34361	2534	2312	1945	1579	1192	552	65	47	34	18	11	0	34028	34250	34617	34983	35370	36010	1218	1236	1249	1265	1272	1283
M13_KNEEDERANGEMENTS	50_60	UKBB	G6_OTHNEU	0.915160411297608	-0.862652063189007	-0.508775429543709	-0.146381616021568	-13.0038926053445	-13.0063619707659	0.501278993547662	1.00054386274598	1.00059037928542	1.0006096686669	652.298135919039	971.812325253804	0.0679028738584733	0.388586738385098	0.611120101513891	0.883690544621468	0.984094822050242	0.989321739043497	527	40146	436	317	220	155	110	50	6	2	1	1	0	0	38688	38807	38904	38969	39014	39074	1543	1547	1548	1548	1549	1549
M13_KNEEDERANGEMENTS	50_60	UKBB	G6_POLYNEU	1.89410724754237	-12.5289236631967	1.34509273466438	-12.5189067227912	-12.5154237830944	-12.4614954361724	0.578784674712923	616.46202784878	0.70801225400399	907.833764643733	1071.26883974048	2539.27615378168	0.00106578462240653	0.983784975974154	0.0574573212195396	0.988997626860561	0.990678683179808	0.996084397953887	134	40564	111	97	69	44	26	8	4	1	2	0	0	0	39032	39046	39074	39099	39117	39135	1551	1554	1553	1555	1555	1555
M13_KNEEDERANGEMENTS	50_60	UKBB	G6_POLYOTHUNS	1.63750346611709	-12.519502973095	1.60435491010545	-12.5035634794512	-12.4940768032233	-12.5056808203637	0.708138066798082	678.313309981953	0.70799110636313	1099.91303280492	1268.18365783633	2621.02133216418	0.0207552615926546	0.985274428683177	0.0234473135519181	0.990930023471843	0.992139411622537	0.996193067310239	117	40531	97	80	54	31	19	7	3	1	2	0	0	0	38998	39015	39041	39064	39076	39088	1550	1552	1551	1553	1553	1553
M13_KNEEDERANGEMENTS	50_60	UKBB	G6_ROOTPLEXOTHUNS	1.08790996609257	0.77391659357468	0.267269436148471	0.570765579172993	0.752831443485647	-11.0183524492139	0.579057357183266	0.501520959361185	0.708257258113156	0.708183402532937	0.708082863967362	417.547022526474	0.0602772319651246	0.122797033654929	0.705904538872445	0.420267473397799	0.28769270792007	0.978947633112558	374	38114	268	250	217	158	111	49	9	8	5	4	2	0	36869	36887	36920	36979	37026	37088	1342	1343	1346	1347	1349	1351
M13_KNEEDERANGEMENTS	50_60	UKBB	G6_SLEEPAPNO	0.753589867557861	-0.894993925019662	0.459814654715272	1.33769118242761	-13.0790832074278	-13.0837895843068	0.578870836370059	1.00074095601883	0.578665121818222	0.448940341378807	633.439777753802	1086.82948183818	0.192975423470272	0.371144676655979	0.426838828601286	0.00288565115538106	0.983526678499795	0.990394903955417	438	36471	338	299	242	176	121	52	10	8	8	5	0	0	35190	35229	35286	35352	35407	35476	1371	1373	1373	1376	1381	1381
M13_KNEEDERANGEMENTS	50_60	UKBB	G6_SLEEPAPNO_INCLAVO	0.735139409517095	-0.907496888368303	0.444234267539985	1.32585040818609	-13.0692815439539	-13.073320015086	0.578727981549282	1.00066801878076	0.578534654131709	0.448761019503774	626.795798403877	1079.2584413608	0.203989321885145	0.364464404941309	0.442569698193676	0.00313207872612364	0.983364562364979	0.990335266593167	438	40437	338	299	242	176	121	52	10	8	8	5	0	0	38982	39021	39078	39144	39199	39268	1545	1547	1547	1550	1555	1555
M13_KNEEDERANGEMENTS	50_60	UKBB	G6_SLEEPDISOTH	0.776220540867904	-1.38638594680106	-0.115865054584372	0.631014345589819	-0.98044605465148	-12.0270112671524	0.449157140622885	1.00068688840365	0.578635783986756	0.448813150105084	1.00064190988391	389.89418504774	0.0839574931069369	0.165919706509992	0.841294202615514	0.159735335235345	0.327176409475423	0.975391669458755	776	36563	561	502	438	346	262	138	14	9	9	6	1	0	35399	35458	35522	35614	35698	35822	1365	1370	1370	1373	1378	1379
M13_KNEEDERANGEMENTS	50_60	UKBB	G6_TIA	0.772238772801183	-13.039483587335	-13.0214894705203	-13.0197702491204	-13.0241616243374	-13.0166401887668	1.00068810687213	818.66418021516	1001.60064827934	1160.61717160135	1332.71199599725	2461.73326452095	0.440287536349542	0.987292026451338	0.989627250381516	0.991049541533979	0.992202657363627	0.995781131938748	128	39787	110	88	57	42	29	8	1	0	0	0	0	0	38275	38297	38328	38343	38356	38377	1529	1530	1530	1530	1530	1530
M13_KNEEDERANGEMENTS	50_60	UKBB	G6_XTRAPYR	0.237840355689467	-13.0107059039821	1.05467333170824	0.919919154873167	-13.0282043850438	-13.0177461615824	1.00066607085192	594.487277262447	0.578476860512866	0.707940129410818	778.573770467867	1321.28973507273	0.812127712515736	0.982539218069992	0.0682745917905729	0.193796153446238	0.986649283041114	0.992139127119214	251	40411	197	158	131	100	71	34	4	4	5	2	0	0	38908	38947	38974	39005	39034	39071	1553	1553	1552	1555	1557	1557
M13_KNEEDERANGEMENTS	50_60	UKBB	G6_XTRAPYROTH	0.562461991000891	-13.0034164709912	0.308293049925015	1.28314005402346	-13.021900386436	-13.004269991961	1.00067594913244	690.970470447516	1.00062699342299	0.707903082555538	969.233698315862	1843.77274305266	0.574060116094875	0.984985446837206	0.758006337611684	0.0698946440048599	0.989280541192814	0.994372505904324	178	40275	146	117	93	70	48	19	2	2	3	2	0	0	38759	38788	38812	38835	38857	38886	1546	1546	1545	1546	1548	1548
M13_KNEEDERANGEMENTS	50_60	UKBB	GOUT_COMORB	0.412119274193555	-0.319765110127899	0.202391030946066	0.367520951825928	-0.556643276676337	-0.298612363275966	0.263592054867016	0.292834737056724	0.262704907801992	0.292685489065824	0.502147825605226	0.708584305771821	0.117941191257696	0.274848745887692	0.441055497835917	0.209229984765727	0.267635270236176	0.673447628971297	3579	23110	2943	2564	1978	1331	852	354	44	32	29	18	6	2	22980	23359	23945	24592	25071	25569	722	734	737	748	760	764
M13_KNEEDERANGEMENTS	50_60	UKBB	H7_BLINDANDVISIMPAIRMENT	-13.0261961580703	-13.0261387988402	-13.0211743343763	-13.0133877706587	-13.0011433897649	-13.0001503061743	1122.33521404856	903.883366103252	958.397628842219	1055.47875162375	1071.04542344691	1863.70660165752	0.990739694049315	0.988501840307196	0.989159954041081	0.990162835478906	0.990314923522402	0.994434459215438	121	39744	89	73	62	52	39	16	0	0	0	0	0	0	38261	38277	38288	38298	38311	38334	1515	1515	1515	1515	1515	1515
M13_KNEEDERANGEMENTS	50_60	UKBB	H7_CATARACTOTHER	-0.253597969684863	-0.261180859948307	-0.874820189613242	-0.34500756413185	-11.9842901236112	-11.9709894973506	0.707957706857183	0.57826728699687	1.00053173765008	1.00053154518131	397.474633128907	787.122699187271	0.720185699647714	0.651513119816146	0.381924813043455	0.730226482706264	0.97594656194999	0.98786580604095	702	39015	642	505	325	196	104	35	7	5	2	1	0	0	37589	37726	37906	38035	38127	38196	1479	1481	1484	1485	1486	1486
M13_KNEEDERANGEMENTS	50_60	UKBB	H7_CATARACTSENILE	-13.0051613411265	-0.732794214065025	-0.255619234470377	-13.0129038968294	-13.0153267869059	-13.0411768204995	550.918842086853	1.00054820462076	1.00054455648579	817.347573267152	939.537061114109	2013.0127337294	0.981166638367148	0.46392890521079	0.79835230307401	0.987297501286901	0.988947326728679	0.994830991041349	394	38500	367	276	181	95	51	16	2	2	1	0	0	0	37059	37150	37245	37331	37375	37410	1466	1466	1467	1468	1468	1468
M13_KNEEDERANGEMENTS	50_60	UKBB	H7_CHALAZION	-12.0132406656287	0.563160743422922	0.734194865661026	0.976395984388942	0.884022714233011	-12.061895950907	736.64536580959	1.00078331074491	1.00079497545133	1.00074623784568	1.00070861989036	862.672974173476	0.986988644946819	0.573625591200972	0.463185451030598	0.329229062402703	0.377021961393988	0.988844339310146	110	38239	72	68	58	48	40	24	4	4	3	2	1	0	36858	36862	36872	36882	36890	36906	1415	1415	1416	1417	1418	1419
M13_KNEEDERANGEMENTS	50_60	UKBB	H7_CHOROIDRETINA	-0.880450638501618	0.022006085967227	-1.02699279858578	-0.63463598677711	-13.0212817791497	-13.0591625579732	1.00061770403275	0.501093243804196	1.00054703062395	1.00054292259995	531.494413800987	962.858286815819	0.378909629290773	0.964971242027963	0.304688326360349	0.525890527316898	0.980454281005977	0.989178693398352	701	39793	588	501	365	246	162	63	6	5	2	1	0	0	38375	38462	38598	38717	38801	38900	1525	1526	1529	1530	1531	1531
M13_KNEEDERANGEMENTS	50_60	UKBB	H7_CONJUNCTIVA	-0.834368421601602	-0.348802597539735	-1.32209956173629	0.273138463951372	-14.0042111437009	-14.0084603111212	1.00081070319042	0.578462553085218	1.00060755696254	0.501187766443149	605.429293610906	883.782478990207	0.404454260513092	0.546520559822551	0.186402421001765	0.585765688056228	0.981545743415362	0.987353600618945	799	38864	565	531	469	390	319	170	7	7	5	4	0	0	37597	37631	37693	37772	37843	37992	1494	1494	1496	1497	1501	1501
M13_KNEEDERANGEMENTS	50_60	UKBB	H7_CONJUNCTIVITIS	-0.42078506062386	-1.04139704186096	-0.927717821821806	-0.0803302477620983	-12.9979283716406	-13.0012643460662	1.00085611303418	1.00065531377975	1.00062201016575	0.708002661825584	427.774436991339	609.98649495384	0.674174913781864	0.298007817652717	0.353853263309739	0.909665576058919	0.975760003677113	0.982995160046628	552	38714	380	362	321	281	235	130	4	3	3	2	0	0	37398	37416	37457	37497	37543	37648	1484	1485	1485	1486	1488	1488
M13_KNEEDERANGEMENTS	50_60	UKBB	H7_CONJUNCTIVITISACUNONATOPIC	-0.42078506062386	-1.04139704186096	-0.927717821821806	-0.0803302477620983	-12.9979283716406	-13.0012643460662	1.00085611303418	1.00065531377975	1.00062201016575	0.708002661825584	427.774436991339	609.98649495384	0.674174913781864	0.298007817652717	0.353853263309739	0.909665576058919	0.975760003677113	0.982995160046628	552	38714	380	362	321	281	235	130	4	3	3	2	0	0	37398	37416	37457	37497	37543	37648	1484	1485	1485	1486	1488	1488
M13_KNEEDERANGEMENTS	50_60	UKBB	H7_CORNEALOTH	-13.0182822668392	-13.0129135832667	0.795346271163495	-13.0138093723329	-13.0224064557066	-13.0303286841925	1144.21198662672	885.217561089284	1.00055952096533	1167.15672443075	1226.00116620611	2069.71114864152	0.990922257014255	0.988271325198893	0.426670797515517	0.991103763349958	0.991525145354746	0.994976772770577	100	40091	82	71	55	42	27	15	1	1	1	0	0	0	38577	38588	38604	38617	38632	38644	1531	1531	1531	1532	1532	1532
M13_KNEEDERANGEMENTS	50_60	UKBB	H7_EYELIDDIS	0.548564933747774	-0.692661731478824	-0.466957996342456	-11.9892132742549	0.530081934290617	0.591176681554335	0.708104603200323	1.00061670033516	1.00060183708834	363.469596037842	0.707905533619664	1.00052566143428	0.438520041295501	0.488789868931571	0.640730892648695	0.973686179383957	0.453975826118039	0.554610150961788	379	38548	287	254	208	160	116	61	5	3	2	1	3	1	37193	37226	37272	37320	37364	37419	1442	1444	1445	1446	1444	1446
M13_KNEEDERANGEMENTS	50_60	UKBB	H7_EYELIDINFLAMMATION	-12.9752204555975	0.0957605876042738	-12.9714839640423	0.407755940887808	-12.9973756200272	-12.9873460771552	930.320217529523	1.00070891600633	731.423948593237	1.00073072187956	858.867629603104	1285.20453882875	0.988872226730562	0.923764599548455	0.985850607836271	0.683671487039548	0.987925951369893	0.991937293832861	178	38337	128	116	106	88	62	29	1	2	1	1	0	0	36966	36978	36988	37006	37032	37065	1420	1419	1420	1420	1421	1421
M13_KNEEDERANGEMENTS	50_60	UKBB	H7_EYELIDNAS	0.885065781217933	-12.9985505682505	-13.0011018784058	-13.0048069413614	0.654218303202794	-12.9905959104748	1.0008678461151	778.523390234668	848.653289420208	935.516616814312	1.00053482254213	1295.87901156477	0.376535180728509	0.986678806197681	0.987777137205142	0.988908801506256	0.513196465615551	0.992001705233471	138	38308	103	93	81	66	49	27	2	1	1	1	1	0	36917	36927	36939	36954	36971	36993	1424	1425	1425	1425	1425	1426
M13_KNEEDERANGEMENTS	50_60	UKBB	H7_EYE_ADNEXA	-0.774116193003086	-0.0820530079961934	-0.474354080621755	0.0094939592793529	-0.741065656821375	-0.417073392814483	0.4488657796947	0.245238239171615	0.335289976053118	0.303669755295437	0.448576537511586	0.578397282483788	0.084598671707264	0.73793824857763	0.157139545713523	0.975058926538678	0.0985267268973721	0.470857444420334	3573	34613	2774	2410	1922	1463	1059	523	37	39	25	17	8	3	34096	34460	34948	35407	35811	36347	1279	1277	1291	1299	1308	1313
M13_KNEEDERANGEMENTS	50_60	UKBB	H7_GLAUCNAS	-13.0156820196307	-13.0129507235013	-13.0267763273018	-13.0194985766745	-12.9954631380062	-12.9921986916168	965.311526377492	766.321618798203	1028.44793490928	1311.26603336671	1453.66051652406	2520.29618666203	0.989242128797676	0.986451728298958	0.989893911560601	0.992077972006416	0.992867150776979	0.995886900559868	130	39837	118	98	58	33	21	9	0	0	0	0	0	0	38315	38335	38375	38400	38412	38424	1534	1534	1534	1534	1534	1534
M13_KNEEDERANGEMENTS	50_60	UKBB	H7_GLAUCOMA	-14.0126141452567	0.369561443302775	0.0076364899225233	-14.0220410561472	-14.0280186196163	-14.0463383566848	882.302366893191	0.501110695900509	0.707902387677494	906.118596403728	953.289652562389	1672.11958273827	0.987328631424317	0.460827678016075	0.991392995218504	0.987653356196143	0.988259249947933	0.993297593773095	456	40080	371	343	249	189	128	51	5	5	2	0	0	0	38618	38646	38740	38800	38861	38938	1542	1542	1545	1547	1547	1547
M13_KNEEDERANGEMENTS	50_60	UKBB	H7_KERATITIS	-13.0131425375876	-13.0121736415796	0.235178754817785	-13.0227130159522	-13.0324347118662	-13.012567694025	925.897721312001	697.814834866571	1.00058468526263	854.812807243434	871.978878648031	1353.24891329389	0.988786403227842	0.985122685425554	0.814176655214404	0.987845035017676	0.988075409179314	0.992327821763768	160	40136	124	113	98	78	52	28	1	1	1	0	0	0	38637	38648	38663	38683	38709	38733	1534	1534	1534	1535	1535	1535
M13_KNEEDERANGEMENTS	50_60	UKBB	H7_LACRIMALSYSTEM	-0.202933650207301	0.341198241140092	-0.59853858794741	0.359508088241782	-12.9851751172598	-13.0001705588159	1.00077972748957	0.578499700859716	1.00065680804933	0.707956054353366	574.600857537865	875.500128454981	0.839310476582272	0.555325765467629	0.549742705243596	0.61158568045742	0.981970460334496	0.988152766769592	413	38540	309	274	237	185	130	68	7	6	3	2	0	0	37196	37231	37268	37320	37375	37437	1441	1442	1445	1446	1448	1448
M13_KNEEDERANGEMENTS	50_60	UKBB	H7_LENS	-0.530024068521189	-0.921431927480742	-0.461412976572571	-0.621532505283497	-12.9956414737483	-12.9951091664965	0.707949526282775	0.707842691398444	0.707842595579041	1.00051632229351	568.224843794489	1119.81322689785	0.45405315203613	0.193002970368335	0.514492673977879	0.534460302959121	0.981753494360985	0.990740987868728	924	39711	842	651	427	255	140	47	7	5	3	1	0	0	38277	38468	38692	38864	38979	39072	1509	1511	1513	1515	1516	1516
M13_KNEEDERANGEMENTS	50_60	UKBB	H7_LIDLACRIMALORBIT	0.0321025137592849	0.154837818217315	-0.770956462738543	0.139852516633578	0.154752098513085	-0.483869324546513	0.578618629331408	0.40979590452931	0.708007102015501	0.501218808525643	0.501150270139542	1.00054245556145	0.955755027439456	0.705548489422827	0.276193296121573	0.780225733188893	0.75747838232602	0.628664813585234	1003	38966	722	651	557	451	335	183	16	15	9	7	5	1	37767	37838	37932	38038	38154	38306	1464	1465	1471	1473	1475	1479
M13_KNEEDERANGEMENTS	50_60	UKBB	H7_MYOPIA	-13.0084952201199	-13.0034411517296	0.593996516628107	-12.993661626814	-12.9799956118536	-12.9711724722604	910.147347651757	730.288287105017	1.00056199110417	1178.97027594245	1336.20398929613	2586.00452588066	0.98859643534724	0.985793696960374	0.552737612873288	0.991206536473001	0.992249405552169	0.99599789762551	150	39804	130	108	77	44	26	8	1	1	1	0	0	0	38297	38319	38350	38383	38401	38419	1526	1526	1526	1527	1527	1527
M13_KNEEDERANGEMENTS	50_60	UKBB	H7_OCUMUSCLE	-13.0068368473991	-13.0055024263787	-0.205134432107221	0.14394346593776	0.174523291683859	-13.0018284301739	612.691386081238	490.027279551622	1.00055427013538	1.00061790873643	1.00053897961218	1166.34957516371	0.983062965978825	0.978826339018219	0.837555877893675	0.885615304861862	0.861528106595903	0.99110580263674	354	40287	293	238	165	111	79	42	1	3	3	2	1	0	38793	38848	38921	38975	39007	39044	1554	1552	1552	1553	1554	1555
M13_KNEEDERANGEMENTS	50_60	UKBB	H7_REFRAACCOMMODIS	-13.0046830796785	-13.0033300933869	0.100474701865495	-13.0074000910003	0.722154272123415	-13.0108459428292	685.334272292466	560.840650562586	1.00054041393336	863.745354411201	1.00053863970794	1605.97694948447	0.984860507354931	0.981502362866776	0.920010548361868	0.987984871471969	0.470438663571828	0.99353599717303	273	40216	234	184	123	77	47	22	0	2	2	1	1	0	38704	38754	38815	38861	38891	38916	1551	1549	1549	1550	1550	1551
M13_KNEEDERANGEMENTS	50_60	UKBB	H7_RETINALDETACH	-14.0259577716563	0.0648740798548658	-14.0074490014237	-14.0044234620265	-14.0081605740096	-14.0573598530851	1029.72246675332	0.707941956711758	965.817688388685	1221.11822308369	1444.88048989088	2453.62301469256	0.989132266730388	0.92698600132845	0.988428524729802	0.990849642473909	0.992264605941381	0.99542876433515	328	39227	285	242	173	114	59	23	2	2	0	0	0	0	37777	37820	37889	37948	38003	38039	1491	1491	1493	1493	1493	1493
M13_KNEEDERANGEMENTS	50_60	UKBB	H7_RETINALDETACHBREAK	-13.0330579235081	-13.0232532572733	-13.0119122224802	-13.0041252416737	-13.0183342333897	-13.0620147300879	938.935319821768	767.82293236913	937.347409375682	1238.3053572926	1439.00335076491	2139.75300235958	0.988925177744859	0.986467512151133	0.988924415494444	0.991621129644887	0.99278181930505	0.995129384023759	144	39053	130	102	68	41	21	9	0	0	0	0	0	0	37582	37610	37644	37671	37691	37703	1485	1485	1485	1485	1485	1485
M13_KNEEDERANGEMENTS	50_60	UKBB	H7_RETINALDISOTH	0.0342966044069606	0.995130106998368	1.13118776318962	-12.0202975948262	-12.0400296847647	-12.071948217094	1.00063090803197	0.501113202565775	0.578291848760259	523.577830201064	582.007461826702	1042.32907861315	0.972657876174188	0.0470512113231374	0.0504551923278163	0.981683778654099	0.983495282662511	0.990759342735521	279	39472	237	192	128	82	54	17	7	6	3	0	0	0	37995	38040	38104	38150	38178	38215	1512	1513	1516	1519	1519	1519
M13_KNEEDERANGEMENTS	50_60	UKBB	H7_RETINOPATHYDIAB	-11.5689687543328	1.37719993618016	2.20238375733968	-11.5382237511003	-11.5886652322282	-11.6137632702041	543.10086055592	0.707993626296994	0.578427830636756	720.688633496361	724.484704772176	1214.85464097168	0.98300499192547	0.0517490878067652	0.000140359323130079	0.987226415278846	0.987237794366331	0.992372502065167	104	39057	86	62	42	25	22	7	4	4	3	0	0	0	37578	37602	37622	37639	37642	37657	1493	1493	1494	1497	1497	1497
M13_KNEEDERANGEMENTS	50_60	UKBB	H7_SCLERACORNEA	-13.001143989502	-0.449203491502657	-0.300178395691141	-0.0968207976540208	-13.0158255238124	-13.0052772736517	699.197941912588	1.00059822787059	1.00060207363949	1.00059796083533	658.520851837841	1077.76592385542	0.985164695571271	0.653478600202055	0.764178852845012	0.922914657595127	0.984230643482019	0.990372252549018	287	40229	218	194	171	141	95	47	3	3	2	1	0	0	38758	38782	38805	38835	38881	38929	1537	1537	1538	1539	1540	1540
M13_KNEEDERANGEMENTS	50_60	UKBB	H7_VISDISTNAS	-12.0024086244143	1.32402886567269	-12.0019719285696	-12.0088666114701	-11.9822764373014	-11.9439419192349	700.085110695762	0.707933155060849	660.310922617815	793.487038154326	888.411383802537	1350.73724184647	0.986321566793566	0.0614457993203143	0.985498254672209	0.987925040942205	0.989239012802763	0.992944769443155	103	39724	86	71	50	35	22	8	2	2	0	0	0	0	38229	38244	38265	38280	38293	38307	1510	1510	1512	1512	1512	1512
M13_KNEEDERANGEMENTS	50_60	UKBB	H7_VISUALDISTBLIND	-14.0110210048598	0.125414420378101	-0.0316047890474102	-14.0055282280218	-14.0048976734235	0.531887804604155	861.548165150545	0.578339336472565	0.707899308694826	875.698978158836	906.66174060604	1.00060509508496	0.987024887233809	0.828323175719643	0.964389570502334	0.987239543919098	0.987675836774013	0.595026509944879	521	40110	407	338	262	205	147	70	4	5	2	1	1	1	38685	38754	38830	38887	38945	39022	1535	1534	1537	1538	1538	1538
M13_KNEEDERANGEMENTS	50_60	UKBB	H7_VISUDISTURB	-13.0037850159536	0.332503208995414	0.212071589104378	-12.9974756897348	-13.0004914634173	0.77948371746883	580.400964116367	0.578314302725322	0.707896223963623	604.279396585951	632.052104117042	1.00063458288178	0.982125027422977	0.565323474947183	0.764497500255528	0.982839584364259	0.983589707260061	0.4359859682507	413	40013	329	275	207	159	111	55	4	5	2	1	1	1	38570	38624	38692	38740	38788	38844	1523	1522	1525	1526	1526	1526
M13_KNEEDERANGEMENTS	50_60	UKBB	H7_VITRBODYGLOBE	-0.148349676747807	0.0700813351205573	-0.304548530635235	0.188190188959543	0.505120814845376	1.59522349899408	1.00062015922417	0.707898858094655	1.00055104793498	1.00056582044232	1.00051040248481	1.00060557111433	0.882139370562643	0.921139001202977	0.760837791971831	0.850810985808761	0.613654970808185	0.110878246610874	323	40159	282	236	172	109	60	23	4	6	4	3	2	1	38651	38697	38761	38824	38873	38910	1545	1543	1545	1546	1547	1548
M13_KNEEDERANGEMENTS	50_60	UKBB	H7_VITREOUS	-0.359411827023952	0.253070919883197	-0.52365315764898	-0.0785566962797662	0.141558601620383	1.00848796410142	1.00062096863039	0.578324662446034	1.00055142488356	1.00057533211673	1.00053075947393	1.00059302964451	0.719453868071704	0.661681226252883	0.600720580814727	0.937421162041127	0.887487987766255	0.313507150283483	412	40208	350	296	216	143	86	40	5	7	4	3	2	1	38718	38772	38852	38925	38982	39028	1547	1545	1548	1549	1550	1551
M13_KNEEDERANGEMENTS	50_60	UKBB	H8_CONSENHEARINGLOSS	-12.0124674619823	1.15891611124687	-12.0042693788336	-12.003302082579	-11.9927202621438	-11.9579142470173	674.042072742121	0.708017338610689	639.398115380735	815.417076406523	930.681302141087	1895.6248250594	0.985781221406857	0.101662426307071	0.985021134202554	0.988255208513612	0.989718777512364	0.994966845889704	110	39675	91	84	56	35	22	5	2	2	0	0	0	0	38196	38203	38231	38252	38265	38282	1496	1496	1498	1498	1498	1498
M13_KNEEDERANGEMENTS	50_60	UKBB	H8_EAR_MASTOID	0.117971766931338	-1.09871241034158	0.158311450857566	-0.0807220751585799	-0.609641627395845	-0.368001540123142	0.33580750386385	0.448718515851479	0.260715323474495	0.318213986443742	0.409608294052266	0.578320531720017	0.725357507476205	0.0143430135416194	0.543705195672197	0.799748732376674	0.136657892682484	0.524562666696651	2679	36204	1912	1829	1574	1349	1057	501	30	26	27	18	9	3	35549	35632	35887	36112	36404	36960	1392	1396	1395	1404	1413	1419
M13_KNEEDERANGEMENTS	50_60	UKBB	H8_EUSTNAS	0.928662246929351	-12.9902786223512	1.11967946758193	0.464845128640651	-13.016292651531	-13.0345713871471	1.00120252787395	765.285409652786	0.708104622766093	1.00065265964581	824.867627606267	1142.9344309542	0.353642680896715	0.986457019943088	0.11382442700381	0.642259518035232	0.987410018760361	0.990900739756904	142	39150	94	93	81	79	63	31	4	3	3	1	0	0	37707	37708	37720	37722	37738	37770	1487	1488	1488	1490	1491	1491
M13_KNEEDERANGEMENTS	50_60	UKBB	H8_EXTERNAL	0.176947175637511	-1.15626009291378	0.168899992247663	0.0778359991423581	-0.932578982234151	-1.08294211635968	0.41023721338837	0.578469650324435	0.318259316326174	0.355256667605238	0.578271928891803	1.00053742794119	0.666229222511313	0.0456271993874131	0.595627180219616	0.826573766178812	0.106809759755935	0.279092405747625	1680	37972	1173	1134	1001	896	714	341	18	16	19	12	4	1	36990	37029	37162	37267	37449	37822	1471	1473	1470	1477	1485	1488
M13_KNEEDERANGEMENTS	50_60	UKBB	H8_EXTOTITIS	-0.167367122721362	-1.51157371497193	-0.295985382777414	-0.147980947161947	-1.26199083575756	-0.340087856787509	0.708374119815926	1.00067919953706	0.578441513974693	0.578383742591771	1.0005402414324	1.00057811131765	0.813223636143963	0.130903714429708	0.608864785772916	0.79806470595323	0.20719738712113	0.733938342119534	806	37642	569	555	492	435	348	159	6	6	7	5	2	1	36432	36446	36509	36566	36653	36842	1441	1441	1440	1442	1445	1446
M13_KNEEDERANGEMENTS	50_60	UKBB	H8_HL_NAS	0.454817787779517	0.0300428904740238	0.493251951787307	-11.9960253837564	1.01167171969873	-11.9558580447773	1.00061398424225	1.00055397984243	1.00057439412966	624.728419895865	1.00058083898512	994.415166928004	0.649441138240857	0.97604611292283	0.622034637531556	0.98467997455955	0.311976015820779	0.990407261430431	193	39942	156	129	83	56	35	21	2	1	1	1	1	0	38450	38477	38523	38550	38571	38585	1527	1528	1528	1528	1528	1529
M13_KNEEDERANGEMENTS	50_60	UKBB	H8_INNER	0.551033763795365	-13.9769214589776	0.988102933956036	0.395307237746085	-13.9794754414483	0.363562743390952	0.578771347437181	611.518443677191	0.379650163206661	0.578439268848057	779.803402820987	1.0005377068435	0.341058917718736	0.981765065200393	0.00925017642625016	0.494352109004129	0.985697151133754	0.716330482091087	563	39955	423	394	334	261	191	87	10	8	11	4	1	1	38550	38579	38639	38712	38782	38886	1535	1537	1534	1541	1544	1544
M13_KNEEDERANGEMENTS	50_60	UKBB	H8_MIDDLEMASTOID	0.0604032030132232	-1.28502953406511	0.238591628609649	-0.324014315231574	-0.364332923667898	-0.194024845780646	0.70832669949188	1.00067716436178	0.501318711897237	0.708025694462267	0.707916447577654	1.00056080288117	0.932042043761989	0.199085996453806	0.634125649723354	0.647217762151712	0.606793942251402	0.846241579297464	679	39344	457	447	395	353	282	136	9	8	7	4	3	1	38052	38062	38114	38156	38227	38373	1505	1506	1507	1510	1511	1513
M13_KNEEDERANGEMENTS	50_60	UKBB	H8_NONSUPPNAS	0.831438524899694	0.139546929695041	0.279061397052956	-13.0006205373583	-12.9991958407522	-13.0005308362849	1.00101263818006	1.00072593370141	1.00072123421771	795.557947346163	728.94887685135	1054.85678086988	0.406201086950858	0.889097960643812	0.78035205676412	0.986961939372766	0.985772242338957	0.990166759662124	171	39156	105	106	96	90	82	46	3	2	1	0	0	0	37726	37725	37735	37741	37749	37785	1493	1494	1495	1496	1496	1496
M13_KNEEDERANGEMENTS	50_60	UKBB	H8_OTHEREAR	-0.422575222292897	-0.966169095021834	0.764945314906973	-13.0173604841213	0.559221991396068	-13.0059748350911	1.00063369641899	1.00058395868474	0.501140460573989	585.253590428853	0.707864058095444	1001.89725399714	0.672800506098801	0.33424176156322	0.126908034862297	0.982254710094353	0.42952002506843	0.989642675403783	466	40189	373	333	240	168	114	51	5	4	4	2	2	0	38732	38772	38865	38937	38991	39054	1545	1546	1546	1548	1548	1550
M13_KNEEDERANGEMENTS	50_60	UKBB	H8_OTHHEARINGLOSS	0.432302776221471	0.0117533850655941	0.481996866313985	-11.9960793012376	1.01036715315389	-11.9564069459457	1.00061309978256	1.00054908374785	1.0005693225098	624.619250390824	1.00057996782596	994.115591084675	0.665713872102058	0.990627517467912	0.63000301156141	0.98467722842903	0.312599979497677	0.990403930286305	196	39961	159	132	84	56	35	21	2	1	1	1	1	0	38467	38494	38542	38570	38591	38605	1529	1530	1530	1530	1530	1531
M13_KNEEDERANGEMENTS	50_60	UKBB	H8_VERTIGO	-11.999554140707	-12.0118023875575	-12.0155836495397	1.48205214713514	-11.9829088326005	-11.9430421471949	699.242599097087	551.705539735284	731.429371147251	1.00087711368852	929.648551940048	1703.8126851948	0.986308344065866	0.982629729344913	0.986893310716332	0.138672309592997	0.989715776799244	0.994407195704939	101	39753	85	72	46	30	20	8	1	1	1	1	0	0	38261	38274	38300	38316	38326	38338	1507	1507	1507	1507	1508	1508
M13_KNEEDERANGEMENTS	50_60	UKBB	HDINJ	0.618194706351845	-1.04639525584009	-0.118313174071966	-0.515349914983044	-0.444436754112241	-12.0201079860326	0.578773096212255	1.00066662972626	0.707991904224102	1.00058378080402	1.00051495831407	491.504711948689	0.285469824379823	0.295700411517205	0.86728277880517	0.606518612593147	0.656892204875285	0.980489093120726	515	40148	391	358	286	215	146	76	8	5	4	2	1	0	38724	38757	38829	38900	38969	39039	1540	1543	1544	1546	1547	1548
M13_KNEEDERANGEMENTS	50_60	UKBB	HYPOTHYROIDISM	1.26506876097846	0.359789291707973	0.480184809091552	-0.0795949247199821	-14.4897796759599	-14.4901473731771	0.341092138100837	0.413906953533397	0.452218224100294	0.710301775910514	1048.71224924018	1733.42728052827	0.000208180580509277	0.384709516270119	0.288306911621625	0.910777498779296	0.988976190876327	0.993330363288198	1133	15438	931	803	606	433	285	109	20	13	7	2	0	0	15228	15356	15553	15726	15874	16050	392	399	405	410	412	412
M13_KNEEDERANGEMENTS	50_60	UKBB	HYPOT_THYRO_INCL	0.937085807976925	0.0341668960397911	0.146960860553354	-0.412310320082535	-12.9456658907737	-12.9394450398586	0.335703605842233	0.409948480103666	0.448706387616035	0.708050292827458	408.569507980626	676.076530180052	0.00524792370411784	0.933577724263196	0.743273700928048	0.560352608241542	0.974722981870987	0.984730200352792	1133	39914	931	803	606	433	285	109	20	13	7	2	0	0	38592	38720	38917	39090	39238	39414	1504	1511	1517	1522	1524	1524
M13_KNEEDERANGEMENTS	50_60	UKBB	I9_AF	-0.588271814644683	0.581553181201269	-0.601598661770258	-14.0757658235551	-14.080659796894	-14.0613695566111	1.00140880528203	0.449993646590027	1.00124949949637	1094.3540476893	1285.54749165561	2505.55378561219	0.556905402461113	0.196232969901449	0.547941295257618	0.989737757537825	0.991260909069734	0.995522231115295	584	24224	524	409	284	172	97	28	7	6	1	0	0	0	23550	23665	23790	23902	23977	24046	727	728	733	734	734	734
M13_KNEEDERANGEMENTS	50_60	UKBB	I9_ANGINA	-0.782097603402411	0.107493601503415	-0.940152279139362	-13.0434878945956	-0.286282241783177	-13.0623965148333	1.00076690061523	0.501335918450583	1.00062805148624	523.932762725155	1.00059433368757	1058.59950380633	0.434509492705864	0.830223973318057	0.347442180481747	0.98013843869955	0.774792191041873	0.990154898057186	609	37988	527	447	331	223	130	47	6	6	2	1	1	0	36642	36722	36838	36946	37039	37122	1422	1422	1426	1427	1427	1428
M13_KNEEDERANGEMENTS	50_60	UKBB	I9_AORTVALV_EARLY	-12.0692900026236	-12.0609585359478	-12.0470697894772	-12.0539000389579	-12.0637980036786	-12.1108092361255	672.573950807182	569.601231662301	742.156023145738	940.499077916369	1052.46664578416	3505.66640232325	0.985682788741669	0.983106543643932	0.987048883821838	0.989774197903587	0.990854524998996	0.997243602961949	100	40617	92	69	41	24	14	3	0	0	0	0	0	0	39058	39081	39109	39126	39136	39147	1567	1567	1567	1567	1567	1567
M13_KNEEDERANGEMENTS	50_60	UKBB	I9_ARTOTH	-13.0237792496965	1.19664866864752	-13.0245126690897	0.662794977612599	-12.9945720601335	1.61566175980273	930.062388813779	0.578363682457854	806.755938762959	1.00060529918575	966.234915256387	1.00054632604435	0.988827488440223	0.0385437812497027	0.98711926908677	0.507718728090558	0.989269839328783	0.106358440286863	165	39337	128	113	87	67	50	23	4	4	2	2	1	1	37879	37894	37920	37940	37957	37984	1491	1491	1493	1493	1494	1494
M13_KNEEDERANGEMENTS	50_60	UKBB	I9_AVBLOCK	-12.5415950683474	-12.5308650618496	-12.540850302405	-12.5493912926626	1.55074105859178	-12.5928600477697	836.810488340724	662.235821978778	778.935062085259	1069.81821642546	1.00086016943926	2501.28279973421	0.988042250183001	0.984903282434347	0.987154617814293	0.990640712808431	0.121283598610582	0.995983018727935	119	36955	103	86	63	36	19	8	0	0	0	1	1	0	35617	35634	35657	35684	35701	35712	1354	1354	1354	1353	1353	1354
M13_KNEEDERANGEMENTS	50_60	UKBB	I9_CARDMYO	-12.0384162898021	0.593142081848714	0.966453095093164	-12.0235314011206	-12.0276811294835	-12.0660332367706	700.725420430158	1.00072913116259	1.00069051950813	791.151837695381	910.398235871515	1932.59563527998	0.986293070387103	0.553375302399167	0.334151174824174	0.987874614784476	0.989459094347113	0.995018492793706	105	36872	87	73	51	38	23	8	2	2	1	0	0	0	35541	35555	35577	35590	35605	35620	1347	1347	1348	1349	1349	1349
M13_KNEEDERANGEMENTS	50_60	UKBB	I9_CEREBVASC	-14.0407137711023	-0.191999270808293	-14.0413500130958	-14.0288465850055	-14.0050118863016	-14.0027616276298	891.267892035731	0.707910410218183	886.835742608184	1084.45295888433	1231.96379582012	2058.27716925333	0.987430933532741	0.786222038632439	0.987367549842668	0.989678586044773	0.990929812938777	0.994571916117194	465	40025	413	310	204	137	80	30	2	2	0	0	0	0	38531	38634	38740	38807	38864	38914	1544	1544	1546	1546	1546	1546
M13_KNEEDERANGEMENTS	50_60	UKBB	I9_CHD	-14.0647942070461	-0.128879982510562	-14.0658269633303	-14.0675786813809	-14.0703054814098	-14.0701658710655	767.685434834544	0.578461438081481	730.18184186924	915.576556636082	1069.97673968568	1988.94164805273	0.985382744194973	0.823692817459253	0.984630935113315	0.987741208375112	0.989508037376449	0.994355654178063	586	39840	522	425	303	195	106	36	3	3	0	0	0	0	38378	38475	38597	38705	38794	38864	1523	1523	1526	1526	1526	1526
M13_KNEEDERANGEMENTS	50_60	UKBB	I9_CHD_NOREV	-14.0647942070461	-0.128879982510562	-14.0658269633303	-14.0675786813809	-14.0703054814098	-14.0701658710655	767.685434834544	0.578461438081481	730.18184186924	915.576556636082	1069.97673968568	1988.94164805273	0.985382744194973	0.823692817459253	0.984630935113315	0.987741208375112	0.989508037376449	0.994355654178063	586	39840	522	425	303	195	106	36	3	3	0	0	0	0	38378	38475	38597	38705	38794	38864	1523	1523	1526	1526	1526	1526
M13_KNEEDERANGEMENTS	50_60	UKBB	I9_CONDUCTIO	-0.0857773684959172	-0.521560976981592	-0.164543883903825	-12.0467664328446	0.468712100647709	-12.0868544913828	1.00077041564463	1.00065668517651	1.0006817210701	483.78150249808	1.00071735348922	817.608164637927	0.931695891150546	0.602214428474402	0.869391241487575	0.980133726406775	0.639515649599856	0.988205152849224	332	37326	284	225	162	100	62	29	2	2	1	1	1	0	35990	36049	36112	36174	36212	36245	1382	1382	1383	1383	1383	1384
M13_KNEEDERANGEMENTS	50_60	UKBB	I9_CORATHER	-0.393377939430723	-0.855554861605026	-0.223440898560525	-1.12364957194572	-0.138096117430774	-12.0830307387907	0.578620582048317	0.578472885029947	0.501288419525962	1.00064157983339	0.707965460734265	520.077650139163	0.496596448517931	0.139143334297884	0.655789969247257	0.26146759749144	0.845345562122654	0.981464313222437	1211	38910	1063	878	636	394	229	72	11	8	6	2	2	0	37587	37772	38014	38256	38421	38578	1460	1463	1465	1469	1469	1471
M13_KNEEDERANGEMENTS	50_60	UKBB	I9_CVD	-0.0187750504833979	-0.0557260409812527	0.210707121225062	0.316143482782205	-0.277835595931715	-1.82170770374733	0.24738007220081	0.194197304713318	0.190922709162862	0.208801388846124	0.291698343086385	1.00084441197916	0.939502184870871	0.774146171706633	0.269755736564616	0.130003757940641	0.340855762452459	0.0687330090823522	6168	26011	4753	4206	3423	2565	1816	793	80	69	56	35	13	1	26463	27010	27793	28651	29400	30423	883	894	907	928	950	962
M13_KNEEDERANGEMENTS	50_60	UKBB	I9_CVD_HARD	-14.0664769885997	-0.19095566584291	-14.0663303558453	-14.0654066964127	-14.0573109485345	-14.0532424580551	650.05258215926	0.50126690604201	620.454128376175	779.291698458751	912.463367088435	1633.36359977284	0.982735936604107	0.703243254585209	0.981912689493487	0.985599793278662	0.98770836384468	0.99313519240417	833	39397	743	604	426	272	146	50	4	4	0	0	0	0	37978	38117	38295	38449	38575	38671	1505	1505	1509	1509	1509	1509
M13_KNEEDERANGEMENTS	50_60	UKBB	I9_DISVEINLYMPH	-1.07041651267119	0.606883184475314	0.565335152358546	-0.498148271417832	0.488689809045346	-11.9957184801381	1.00075045699804	0.335299209807302	0.379803685150059	0.708022832648299	0.44849006007945	341.072134300516	0.284793174845083	0.0702996654434429	0.136620909045857	0.481696510879571	0.275874605222336	0.97194368945308	1026	38390	756	619	510	427	308	143	16	16	10	6	5	0	37189	37326	37435	37518	37637	37802	1455	1455	1461	1465	1466	1471
M13_KNEEDERANGEMENTS	50_60	UKBB	I9_DOAAC	0.06702220465436	0.250015348951718	-0.863660729236123	-0.594964331558568	-12.985708358265	0.470786184350983	0.708093779037841	0.50121923704791	1.00062185845442	1.00060971999886	502.436231138465	1.00052863765672	0.924591567931863	0.617910175846873	0.388069300141347	0.552109682641776	0.979380581719498	0.637971091330849	600	39899	466	398	300	237	180	70	8	6	3	2	1	1	38500	38568	38666	38729	38786	38896	1525	1527	1530	1531	1532	1532
M13_KNEEDERANGEMENTS	50_60	UKBB	I9_DVTANDPULM	-12.5341567565504	-0.425931041978986	0.671158884865007	-12.5301379869939	1.55809562027278	-12.5009952878156	498.746103763336	1.00060163926649	0.708051928157499	633.85933855661	0.578407463835434	1020.04467635095	0.979950204207108	0.67034472562166	0.343182908878666	0.984228436909736	0.00706492841968153	0.990221897440935	382	40213	325	202	132	92	60	28	4	4	4	3	3	0	38724	38847	38917	38957	38989	39021	1542	1542	1542	1543	1543	1546
M13_KNEEDERANGEMENTS	50_60	UKBB	I9_HEARTFAIL	0.0914905647797445	-13.0391475198744	-13.0349496647916	-13.0269341075214	-13.0255467296784	-13.0439665198828	1.00065896915564	593.024334568897	791.978969485693	1095.13086318144	1459.72078568245	3890.76559824061	0.927150674717436	0.982457893104672	0.986868444807517	0.990509130158786	0.992880320118698	0.997325061163673	255	40475	236	170	102	51	26	7	1	0	0	0	0	0	38934	39000	39068	39119	39144	39163	1559	1560	1560	1560	1560	1560
M13_KNEEDERANGEMENTS	50_60	UKBB	I9_HEARTFAIL_ALLCAUSE	0.165829725599509	-13.0368129804081	-13.0337905722829	-13.0253200217577	-13.0204056487839	-13.0266949900104	1.00074782657329	613.723521932873	815.856207822193	1138.53298369675	1552.09497951415	4503.85286624509	0.868388476391443	0.983052483392359	0.987253859410886	0.990872047457331	0.993306686168763	0.997692246032967	250	37459	233	168	101	50	25	6	1	0	0	0	0	0	36100	36165	36232	36283	36308	36327	1375	1376	1376	1376	1376	1376
M13_KNEEDERANGEMENTS	50_60	UKBB	I9_HEARTFAIL_EXMORE	0.0914905647797445	-13.0391475198744	-13.0349496647916	-13.0269341075214	-13.0255467296784	-13.0439665198828	1.00065896915564	593.024334568897	791.978969485693	1095.13086318144	1459.72078568245	3890.76559824061	0.927150674717436	0.982457893104672	0.986868444807517	0.990509130158786	0.992880320118698	0.997325061163673	255	40475	236	170	102	51	26	7	1	0	0	0	0	0	38934	39000	39068	39119	39144	39163	1559	1560	1560	1560	1560	1560
M13_KNEEDERANGEMENTS	50_60	UKBB	I9_HEARTFAIL_NS	0.0914905647797445	-13.0391475198744	-13.0349496647916	-13.0269341075214	-13.0255467296784	-13.0439665198828	1.00065896915564	593.024334568897	791.978969485693	1095.13086318144	1459.72078568245	3890.76559824061	0.927150674717436	0.982457893104672	0.986868444807517	0.990509130158786	0.992880320118698	0.997325061163673	255	40475	236	170	102	51	26	7	1	0	0	0	0	0	38934	39000	39068	39119	39144	39163	1559	1560	1560	1560	1560	1560
M13_KNEEDERANGEMENTS	50_60	UKBB	I9_HYPERTENSION	0.188327362012755	-0.499831800892982	0.26495969062654	0.100764546818285	-0.523613766358415	-0.934906837189321	0.292035967831225	0.318814294127474	0.253146068609507	0.335674208024026	0.501441710734286	1.00069507810005	0.519006713104981	0.116931658829809	0.29525308960189	0.764035626403356	0.296385181006407	0.35017110464665	3130	30875	2590	2260	1740	1166	727	300	37	28	27	14	5	1	30293	30623	31143	31717	32156	32583	1085	1094	1095	1108	1117	1121
M13_KNEEDERANGEMENTS	50_60	UKBB	I9_HYPOTE	0.266706773296124	-0.830360653076462	0.259485908952162	-0.0114613171605153	-11.9871956161207	-11.9812504966415	0.708037538243628	1.00057222870732	0.70790726572139	1.00055716711903	438.233574946953	812.075109238665	0.706408075454235	0.406603371881762	0.713952074652253	0.990860484215045	0.978177834167605	0.988228542072066	472	40298	402	302	213	139	89	30	4	2	2	1	0	0	38813	38913	39002	39076	39126	39185	1551	1553	1553	1554	1555	1555
M13_KNEEDERANGEMENTS	50_60	UKBB	I9_HYPTENS	0.188931447900334	-0.499489497936187	0.266255967396302	0.101976402818329	-0.521809179897841	-0.932073720217656	0.292037900740446	0.318814486297757	0.253144354795832	0.335672988974061	0.501440518718096	1.00069415112908	0.517669782633439	0.117182746008027	0.292893612192827	0.761282652796616	0.298051808844434	0.351632642324449	3126	30874	2587	2259	1738	1164	726	299	37	28	27	14	5	1	30291	30619	31140	31714	32152	32579	1085	1094	1095	1108	1117	1121
M13_KNEEDERANGEMENTS	50_60	UKBB	I9_HYPTENSESS	0.1896484079176	-0.4980986104755	0.267355428017627	0.103409980998158	-0.52074895973582	-0.932302625506133	0.292040505609907	0.318814645844178	0.253145341459884	0.335674648958949	0.501440997948097	1.00069422619046	0.516085830390523	0.118206631033929	0.290906951949679	0.758032033530319	0.299035030805184	0.351514412224267	3121	30870	2583	2256	1735	1162	725	299	37	28	27	14	5	1	30286	30613	31134	31707	32144	32570	1085	1094	1095	1108	1117	1121
M13_KNEEDERANGEMENTS	50_60	UKBB	I9_IHD	-0.866823303832343	-0.224496390029016	-0.289075581787421	-14.0570542148345	0.150338876687623	-14.0626910910703	0.708114412596538	0.409795362144109	0.501252252085387	612.948052116269	0.578334697679625	1298.89798904924	0.22090361240195	0.583811658979204	0.564137538719715	0.981703305187609	0.79490131246432	0.991361765895708	1312	39006	1143	930	682	439	256	86	12	11	6	2	3	0	37695	37908	38156	38399	38582	38752	1468	1469	1474	1478	1477	1480
M13_KNEEDERANGEMENTS	50_60	UKBB	I9_INTRACRA	-13.0167225654949	-13.0162087689512	-13.0163945531877	-13.0051903760597	-13.0165721129079	-13.0127421047599	1221.92584502755	1042.61424157491	1282.22655493916	1485.25186914044	1390.7715293846	1893.81930027801	0.991500592622236	0.990039305201988	0.99190049384009	0.993013637464499	0.992532511571943	0.994517647845876	105	39381	90	56	35	25	21	12	0	0	0	0	0	0	37884	37918	37939	37949	37953	37962	1512	1512	1512	1512	1512	1512
M13_KNEEDERANGEMENTS	50_60	UKBB	I9_ISCHHEART	-0.87153077919775	-0.229872277142545	-0.296776091969491	-1.2282789722072	0.140925922036928	-12.0614214663875	0.708120905841994	0.409799979974835	0.501251968019964	1.00061234065532	0.578334335705388	475.341066934264	0.218410583179415	0.574839976953243	0.553803929678096	0.219624464725579	0.807482131414955	0.97975645270356	1320	39000	1148	935	686	442	258	87	13	12	7	3	3	0	37691	37904	38153	38397	38581	38752	1468	1469	1474	1478	1478	1481
M13_KNEEDERANGEMENTS	50_60	UKBB	I9_K_CARDIAC	-0.03221237966396	-0.458732420720489	0.195791784588774	-0.0148298438167498	-0.29966650170754	-1.24908902679943	0.281026031474047	0.270490756060198	0.227375094753724	0.30427873642564	0.379983091976971	1.00074905135495	0.908743009641937	0.0898998147105973	0.389185172071484	0.961128336428117	0.430327620913431	0.21197463110523	4370	29271	3599	3079	2354	1617	1024	428	49	39	35	18	8	1	28975	29495	30220	30957	31550	32146	1018	1028	1032	1049	1059	1066
M13_KNEEDERANGEMENTS	50_60	UKBB	I9_MI	-14.0729565771629	0.082311738775545	-14.0763570340189	-14.0812328386541	-14.0903486181609	-14.0932400729799	848.49506478427	0.578588972144068	820.712424352451	1034.70976948534	1259.50060618114	2330.91457410362	0.986767065059162	0.886872358541443	0.98631584342049	0.98914202627224	0.991074051842289	0.995175837725283	500	37928	445	357	251	160	82	28	3	3	0	0	0	0	36577	36665	36771	36862	36940	36994	1403	1403	1406	1406	1406	1406
M13_KNEEDERANGEMENTS	50_60	UKBB	I9_MI_STRICT	-14.0729565771629	0.082311738775545	-14.0763570340189	-14.0812328386541	-14.0903486181609	-14.0932400729799	848.49506478427	0.578588972144068	820.712424352451	1034.70976948534	1259.50060618114	2330.91457410362	0.986767065059162	0.886872358541443	0.98631584342049	0.98914202627224	0.991074051842289	0.995175837725283	500	37928	445	357	251	160	82	28	3	3	0	0	0	0	36577	36665	36771	36862	36940	36994	1403	1403	1406	1406	1406	1406
M13_KNEEDERANGEMENTS	50_60	UKBB	I9_NCMI	-13.0710211134282	1.11595446675941	-13.0682106523842	-13.0711478170296	0.723047130985544	-13.0870177703112	896.944320090974	0.578484232312187	781.689892057624	873.381302737078	1.0006780693966	1887.79186746	0.988372971897473	0.0537183343899785	0.986661669873117	0.988059192838582	0.46995197929158	0.994468751577618	166	40487	138	115	89	72	44	16	3	4	1	1	1	0	38955	38978	39004	39021	39049	39077	1557	1556	1559	1559	1559	1560
M13_KNEEDERANGEMENTS	50_60	UKBB	I9_NONISCHCARDMYOP	0.750291930981687	-13.0221957218897	-13.0194585066276	-13.0103636164877	-13.0249409229154	-13.0437221967122	1.00076076727408	840.826830521232	1129.43930200993	1498.17677669029	1811.02348379598	4947.29125361476	0.453422415249346	0.987643361048268	0.990802697534788	0.993071152919399	0.994261637262183	0.997896349342474	141	37236	134	91	53	27	16	4	1	0	0	0	0	0	35881	35924	35962	35988	35999	36011	1361	1362	1362	1362	1362	1362
M13_KNEEDERANGEMENTS	50_60	UKBB	I9_NONRHEVALV	0.0345866162145154	-0.392026543546254	-13.0324259544639	-13.0289259571964	-13.0273647946798	-13.0309415838151	1.00076651252261	1.00068714337096	698.628215211934	904.039962521779	978.539745805495	1788.1677718008	0.972430497776126	0.695237510854962	0.985116878781154	0.988501372237487	0.9893780234828	0.994185615441992	281	37246	246	202	130	78	48	17	2	1	0	0	0	0	35902	35946	36018	36070	36100	36131	1377	1378	1379	1379	1379	1379
M13_KNEEDERANGEMENTS	50_60	UKBB	I9_NSTEMI	-13.064595127696	-13.0667720073403	-13.070501200144	-13.0723770424467	-13.0841369069194	-13.109640453186	894.51455948753	738.667076908931	961.110479102196	1560.26812698812	2031.0658560296	3672.620661693	0.988347122973157	0.985886426714595	0.989149603618771	0.993315170893022	0.994860059021493	0.997151909095506	144	40642	138	114	70	30	12	3	0	0	0	0	0	0	39083	39107	39151	39191	39209	39218	1565	1565	1565	1565	1565	1565
M13_KNEEDERANGEMENTS	50_60	UKBB	I9_OTH	0.181071893114489	-0.229274122871944	0.563354867341689	-0.100586037307571	-11.9848828664136	-11.9722394783966	0.708056270179722	0.70793567818837	0.578315795738948	1.00055724745914	422.547199638338	758.637291708892	0.798158605349976	0.746041810342616	0.329991908662256	0.919923553252409	0.977372300627305	0.987408912461699	511	40350	433	329	236	151	97	33	6	4	3	1	0	0	38871	38975	39068	39153	39207	39271	1551	1553	1554	1556	1557	1557
M13_KNEEDERANGEMENTS	50_60	UKBB	I9_OTHARR	-13.036905490141	-13.0354075237304	1.12936422997405	0.989979841794057	1.03521439480595	-12.9900738212707	895.06799661267	703.736562922802	0.708180569537025	1.00074714129802	1.00066867421518	2285.10336819334	0.988379008218405	0.985221521483181	0.110770279136197	0.322545370531941	0.300891900109843	0.995464308675322	181	37000	150	122	86	55	33	15	3	3	4	2	1	0	35668	35696	35732	35763	35785	35803	1360	1360	1359	1361	1362	1363
M13_KNEEDERANGEMENTS	50_60	UKBB	I9_OTHHEART	0.0733614498792518	-0.565261045478186	-0.0111201637169195	-0.260972155662297	-0.472348608289666	-12.0338809385758	0.409886379062077	0.44854112027859	0.409681912378883	0.578360054086332	0.707863354231308	397.614319994141	0.857953433088784	0.20758956378753	0.978345352109034	0.651825349336871	0.504588292451465	0.975855542162868	1629	39208	1385	1103	780	511	306	130	19	14	10	5	2	0	37921	38203	38526	38795	39000	39176	1512	1517	1521	1526	1529	1531
M13_KNEEDERANGEMENTS	50_60	UKBB	I9_OTHILLHEART	-0.217228264208971	-13.0520182724596	0.664136310201727	-13.0563157528405	-13.0729789519257	-13.0823474173225	1.00073833873271	501.551009522245	0.708105852392881	929.887350872647	1054.83555107205	2020.48300586129	0.828155355978589	0.979238744668896	0.34829302242453	0.988797470495998	0.990111765719792	0.994833844155773	364	37356	327	254	149	79	44	18	3	2	2	0	0	0	36011	36084	36189	36259	36294	36320	1379	1380	1380	1382	1382	1382
M13_KNEEDERANGEMENTS	50_60	UKBB	I9_OTHPER	-13.0200061574294	-0.399802461949481	-0.237231455501314	-12.9855834353335	-12.9831833642718	-12.9704563977323	729.375587174379	1.00073239352265	1.00076292868053	649.203975642923	651.864592535977	1142.70900279013	0.985757803822785	0.689517557421097	0.812617533444318	0.984041524585325	0.984109588354899	0.990943709496232	292	39478	211	188	161	136	108	39	2	2	1	0	0	0	38052	38075	38102	38127	38155	38224	1505	1505	1506	1507	1507	1507
M13_KNEEDERANGEMENTS	50_60	UKBB	I9_PAD	0.94036962591386	-12.0387636392498	-12.0181588395652	-12.0051775923305	-11.9907105363373	-12.0079857216332	1.00072920684826	545.676051831233	688.393358089732	851.653947400422	1197.11133016266	3542.58674421412	0.347379468543036	0.982398413059684	0.986071021481485	0.988753144791153	0.992008226306541	0.997295488082939	111	39395	101	72	45	30	15	2	1	0	0	0	0	0	37910	37939	37966	37981	37996	38009	1494	1495	1495	1495	1495	1495
M13_KNEEDERANGEMENTS	50_60	UKBB	I9_PAROXTAC	0.526421053334826	0.0902644209746113	-13.0142399293841	0.53931091772985	-12.9882122162534	-12.9924331923351	1.00148645302925	1.00135765264613	796.558583637762	1.00137893941496	907.209971316056	1398.4127560773	0.599138557467043	0.928174342572676	0.986964676074986	0.590184790075128	0.988577352185713	0.992587086559466	245	23304	190	151	120	101	64	37	3	2	1	1	0	0	22684	22723	22754	22773	22810	22837	672	673	674	674	675	675
M13_KNEEDERANGEMENTS	50_60	UKBB	I9_PHLETHROM	-13.0478301463031	0.964753931041598	-0.183881543771487	-13.0274123890539	1.34301461930931	-13.0126259068478	698.228694998121	0.501366166176478	1.000666560676	702.128642758242	0.578385692367319	1122.81899029367	0.985090764069478	0.054323233131316	0.854202476716659	0.985196765633995	0.0202326524662088	0.990753326238677	329	37903	256	198	156	122	82	38	6	6	3	3	3	0	36551	36609	36651	36685	36725	36769	1419	1419	1422	1422	1422	1425
M13_KNEEDERANGEMENTS	50_60	UKBB	I9_PHLETHROMBDVTLOW	-12.5411541575509	0.279016506934773	0.594310853413505	-12.5419528017517	1.80009981948611	-12.5106124370071	745.162849643425	1.00070922954997	1.00069960240902	836.442322753106	0.708057354021536	1318.89820004657	0.986572168870569	0.780383916428432	0.552582100776772	0.988036646090642	0.0110123110257413	0.992431656349081	174	37761	145	100	71	53	33	15	3	3	3	2	2	0	36376	36421	36450	36468	36488	36506	1411	1411	1411	1412	1412	1414
M13_KNEEDERANGEMENTS	50_60	UKBB	I9_PULMEMB	-12.5362376696894	0.0642420964974657	1.26717476978676	-12.5331729647943	1.77698555139856	-12.4934644414834	617.668369512643	1.00059625843196	0.708163791123966	874.203994734169	0.708036865502242	1598.70160468827	0.9838071944376	0.948807940186346	0.073553491419316	0.988561385317803	0.0120821480022331	0.993764789565059	250	40245	216	123	73	48	30	16	4	4	3	2	2	0	38729	38822	38872	38897	38915	38929	1546	1546	1547	1548	1548	1550
M13_KNEEDERANGEMENTS	50_60	UKBB	I9_PULMHEART	-12.5312466357172	-0.036228473358635	1.17595468937233	-12.5246137583606	1.71885247948053	-12.4932676489001	579.147113473709	1.00058583516994	0.708084475839833	844.577296260609	0.708029171202015	1597.94134574451	0.98273718738785	0.971117095651869	0.0967627032165663	0.988168247320025	0.0151966778968245	0.993761921334019	278	40317	243	138	81	52	32	16	4	4	3	2	2	0	38798	38903	38960	38989	39009	39025	1550	1550	1551	1552	1552	1554
M13_KNEEDERANGEMENTS	50_60	UKBB	I9_RBBB	0.903292677039096	-12.5371479292512	-12.5296408945334	-12.5492421836044	1.56711263487818	-12.5970798705539	1.00086383853637	697.439296530897	865.771142386362	1038.76963138597	1.00076920288678	1883.37760568012	0.366784391492063	0.985658023409659	0.988453232539927	0.990361093804977	0.117370125382372	0.994663342832374	126	36929	109	78	54	35	23	10	1	0	0	1	1	0	35585	35616	35640	35659	35671	35684	1360	1361	1361	1360	1360	1361
M13_KNEEDERANGEMENTS	50_60	UKBB	I9_RHEUFEV	-13.0327846992739	-13.0353386512621	0.928012228859022	-13.0161599630953	-13.0376525087237	-13.1019110694965	967.259284087988	812.113353618899	1.00060450532008	1405.51520933962	1692.31852059748	3530.13398202558	0.989249683890432	0.987193599487384	0.353692120904899	0.992611076306303	0.993853143708841	0.997038699207257	135	40526	120	91	54	32	14	8	1	1	1	0	0	0	38981	39010	39047	39069	39087	39093	1559	1559	1559	1560	1560	1560
M13_KNEEDERANGEMENTS	50_60	UKBB	I9_RHEUVALV	-13.0327887559119	-13.0353428403488	0.928026574960556	-13.0161626597563	-13.0376578279187	-13.1019221328814	967.267424631573	812.119803993518	1.00060450796544	1405.52490518488	1692.33669347312	3530.17560350433	0.989249771013893	0.98719369708014	0.353684681270844	0.992611125745684	0.993853207206765	0.997038731620916	135	40527	120	91	54	32	14	8	1	1	1	0	0	0	38982	39011	39048	39070	39088	39094	1559	1559	1559	1560	1560	1560
M13_KNEEDERANGEMENTS	50_60	UKBB	I9_STEMI	-13.0687656703124	-13.0687905541736	-13.0754902574595	-13.0871552866699	-13.0806689991097	-13.1066587856729	1030.20820383802	850.091873963089	986.376128540298	1295.56594502823	1608.73915549695	3305.87299004226	0.989878660782194	0.987734295775569	0.989423480596483	0.991940308707435	0.993512466702693	0.99683666815875	120	40562	109	81	60	34	20	5	0	0	0	0	0	0	39009	39037	39058	39084	39098	39113	1564	1564	1564	1564	1564	1564
M13_KNEEDERANGEMENTS	50_60	UKBB	I9_STR	-13.0480492744805	-0.428583031873169	-13.0447508537706	-13.0360069650824	-13.0039792585296	-13.0048107721128	701.571283514365	1.00059334756239	680.842286198244	850.629694296257	981.356385825026	1629.20234864045	0.985161540730294	0.668411692740733	0.984713686632473	0.987772797448541	0.989427520120459	0.993631099569222	272	39970	241	191	130	84	45	17	1	1	0	0	0	0	38461	38511	38572	38618	38657	38685	1539	1539	1540	1540	1540	1540
M13_KNEEDERANGEMENTS	50_60	UKBB	I9_STR_EXH	-13.0500778464513	-0.330539486984987	-13.0462777702733	-13.0390942935552	-12.9992259792257	-13.0145419811713	741.590642238843	1.00059784029471	721.035345718797	896.704218066156	1076.40306241227	1979.7300267885	0.985960019368577	0.741141564647244	0.985564014697415	0.988398264230533	0.990364548403747	0.994754826577752	236	39988	210	174	116	76	38	13	1	1	0	0	0	0	38474	38510	38568	38608	38646	38671	1539	1539	1540	1540	1540	1540
M13_KNEEDERANGEMENTS	50_60	UKBB	I9_STR_SAH	-13.0428402763162	-0.55971008208672	-13.0400262521746	-13.0303318336431	-13.0056116145314	-13.0126220924635	646.718487590644	1.00057763996698	635.774462972723	779.706506795269	859.882581199606	1393.51163616023	0.983909574777411	0.575897660361952	0.983636168510713	0.986666500048019	0.987932560434342	0.992549456276402	326	39919	287	222	148	98	58	24	1	1	0	0	0	0	38420	38485	38559	38609	38649	38683	1537	1537	1538	1538	1538	1538
M13_KNEEDERANGEMENTS	50_60	UKBB	I9_TIA	0.769057212932241	-13.0414086728617	-13.0228425451903	-13.0207816753532	-13.0255194162416	-13.0177311896789	1.00068250506565	816.346639930375	999.615091949861	1157.8151400277	1329.32623824372	2455.23423023579	0.442170779838762	0.987254071325265	0.989605568015133	0.991027184457407	0.992181983447738	0.995769610108435	128	39733	110	88	57	42	29	8	1	0	0	0	0	0	38213	38235	38266	38281	38294	38315	1537	1538	1538	1538	1538	1538
M13_KNEEDERANGEMENTS	50_60	UKBB	I9_UAP	-13.0451511353431	-13.0458694270742	-13.043672280467	-13.0431836038473	-13.0456985408288	-13.0571592139187	890.741485858101	676.954983747646	788.317948755589	942.682252147776	968.151766507232	1637.46349941159	0.98831518147019	0.984624600182258	0.986798638946652	0.988960625117471	0.989248951637468	0.993637723623283	163	39248	141	126	92	66	43	17	0	0	0	0	0	0	37781	37796	37830	37856	37879	37905	1489	1489	1489	1489	1489	1489
M13_KNEEDERANGEMENTS	50_60	UKBB	I9_VARICVE	-0.480814943063505	0.349364364535793	0.758470867435104	0.0460419146288093	-0.602862321948453	-11.9851204933736	1.00078114746245	0.501324915727322	0.448825469150075	0.708018397970781	1.00057251657369	439.503301396297	0.630914807091144	0.485876575175831	0.0910467861565021	0.948150701033539	0.546829803901305	0.978244628646542	549	37904	395	360	304	253	187	87	8	8	6	3	1	0	36622	36657	36713	36764	36830	36930	1428	1428	1430	1433	1435	1436
M13_KNEEDERANGEMENTS	50_60	UKBB	I9_VHD	0.0345866162145154	-0.392026543546254	-13.0324259544639	-13.0289259571964	-13.0273647946798	-13.0309415838151	1.00076651252261	1.00068714337096	698.628215211934	904.039962521779	978.539745805495	1788.1677718008	0.972430497776126	0.695237510854962	0.985116878781154	0.988501372237487	0.9893780234828	0.994185615441992	281	37246	246	202	130	78	48	17	2	1	0	0	0	0	35902	35946	36018	36070	36100	36131	1377	1378	1379	1379	1379	1379
M13_KNEEDERANGEMENTS	50_60	UKBB	I9_VTE	-13.0461369526932	0.594010975412328	0.206689238186373	-13.028464870187	1.33533702685099	-13.012165224684	555.693153735002	0.501216820853552	0.708026580414901	618.220430112792	0.501156692677369	992.837353057957	0.981269599909542	0.235962987468306	0.770345503269385	0.983186512345292	0.0077100570519825	0.989543193062959	517	39624	417	285	209	156	105	50	7	7	4	4	4	0	38199	38331	38407	38460	38511	38566	1518	1518	1521	1521	1521	1525
M13_KNEEDERANGEMENTS	50_60	UKBB	IBD_BACT_INTEST_INFECTIONS	1.35172414514655	0.891247524693874	-12.0008441560707	-11.9941882007142	0.968618317709028	-12.0009394592077	0.708203617858763	0.707962688256197	510.31090254486	578.491161178432	1.00053341290915	1067.28501109331	0.0563051957686497	0.208069874392715	0.981238092869791	0.983458188106414	0.332993471271666	0.991028485890858	160	40449	129	108	80	66	41	14	4	2	0	0	1	0	38923	38944	38972	38986	39011	39038	1553	1555	1557	1557	1556	1557
M13_KNEEDERANGEMENTS	50_60	UKBB	IBD_INFECTIONS	6.62385703701888	6.17115601706875	-12.1073502620413	-12.0246095198429	6.10816230370875	-12.1799846795824	0.932419565442173	0.925442197501538	7476.85175640363	8192.57483358158	1.15733359897724	14084.7904973777	1.21245380284643e-12	2.58726609939362e-11	0.99870797710865	0.9988289094655	1.30752038910485e-07	0.999310020229465	179	20917	144	120	88	72	45	17	4	2	0	0	1	0	20942	20966	20998	21014	21041	21069	6	8	10	10	9	10
M13_KNEEDERANGEMENTS	50_60	UKBB	ILD_COMORB	-0.090006080852715	0.227115978589021	-0.109109010675902	-0.182422847843686	-1.32112702616544	-0.377449708361686	0.233717288554072	0.154810910500107	0.204250029242136	0.245930416438949	0.448937854893402	0.448929300047449	0.700158405063206	0.142361343194794	0.593207758300073	0.458229058363121	0.00325275540152101	0.400472527124288	7436	29390	5775	5095	4054	3035	2125	941	91	81	42	24	10	5	29974	30654	31695	32714	33624	34808	986	996	1035	1053	1067	1072
M13_KNEEDERANGEMENTS	50_60	UKBB	ILD_CVDMETABOCOMORB	-0.11074983880529	0.0428954894508434	-0.153730284358834	-0.258468933473443	-0.259437962268834	-0.819262472742186	0.336691771457465	0.246608844038495	0.319349060576852	0.410623271969801	0.449198094676718	1.00087061671702	0.742204524827993	0.861911510090162	0.630241923518376	0.529051121852916	0.563562556090545	0.413043301202167	3557	27806	2995	2450	1800	1218	763	306	42	33	19	11	6	1	27485	28030	28680	29262	29717	30174	841	850	864	872	877	882
M13_KNEEDERANGEMENTS	50_60	UKBB	ILD_DIFF_DG	0.0555358046689195	0.138807423545954	-0.254043944082376	-0.51792481055178	-0.658451968413394	-0.75198840561556	0.281490787816248	0.204925365386581	0.270978128861536	0.336281778830765	0.356114677536432	0.578847273790281	0.843599250217724	0.498180115107319	0.348497727160919	0.123523483578221	0.0644594631723399	0.193904922818275	4628	25086	3372	2973	2489	2080	1611	809	58	50	29	17	10	3	25400	25799	26283	26692	27161	27963	884	892	913	925	932	939
M13_KNEEDERANGEMENTS	50_60	UKBB	ILD_FOR_EXCL	-13.0266899904672	-13.0271695673586	-13.0169053307209	-13.0243239030412	-13.043698450894	-13.0876424479998	1033.11837187871	841.516563536703	1005.1744111935	1119.36859929022	1227.53159034823	2270.94134291046	0.989939662584508	0.987648772732711	0.989667765716692	0.990716487413329	0.991521872150646	0.995401743829708	137	40533	116	84	61	46	32	10	0	0	0	0	0	0	38993	39025	39048	39063	39077	39099	1561	1561	1561	1561	1561	1561
M13_KNEEDERANGEMENTS	50_60	UKBB	ILD_SYST_AUTO_DISEASES	0.771417852970229	-0.277851993116843	0.191467573371829	-0.90570331804109	-0.843984960162061	0.0582153343230857	0.448853564022278	0.578464978488776	0.501277964806851	1.000629221081	1.0006058554055	1.0005680763147	0.0856798770056818	0.630995328832774	0.702491860338751	0.36539451360002	0.398963436174148	0.953603433451556	779	38661	573	504	435	331	241	108	13	9	6	3	2	1	37380	37449	37518	37622	37712	37845	1474	1478	1481	1484	1485	1486
M13_KNEEDERANGEMENTS	50_60	UKBB	J10_ACUTELOWERNAS	0.125322406557373	-0.0182024571465549	-0.484066880359768	-0.184091165804854	0.0745485911136211	-0.451513699148098	0.380130388847635	0.303714352037593	0.409855294047831	0.37964506974716	0.33503834053439	0.707902673936647	0.741639739679484	0.952209141456114	0.237575800146213	0.627744906570615	0.823918724960304	0.523591580211297	2172	37536	1543	1395	1219	1059	824	375	29	27	20	16	9	2	36709	36857	37033	37193	37428	37877	1427	1429	1436	1440	1447	1454
M13_KNEEDERANGEMENTS	50_60	UKBB	J10_ACUTEUPPERINFEC	0.757386181824288	-0.00684897636416355	-0.0438834911491066	-1.04680453967437	-0.379897451659129	-14.0114798669966	0.304792810357597	0.318853467260502	0.335730941128895	0.578720349074846	0.409970419987363	593.845323370271	0.0129580035880309	0.982862747745188	0.896004486119978	0.0704780059545721	0.354110360769985	0.981176064151734	2088	34160	1355	1336	1256	1158	939	443	29	21	14	8	6	0	33621	33640	33720	33818	34037	34533	1243	1251	1258	1264	1266	1272
M13_KNEEDERANGEMENTS	50_60	UKBB	J10_ASTHMA	-0.794945407597663	1.0333769202411	-0.457950554441838	-14.0464246299432	0.215114971368027	-14.0249658458012	1.00153811157507	0.30579734089114	0.708948863767307	707.032274353677	0.579347387744583	1072.09339280413	0.427355792928964	0.000726741481456846	0.518307136593838	0.984149679499991	0.710409873502024	0.989562490896457	866	21896	629	577	477	378	274	142	14	14	4	3	3	0	21397	21449	21549	21648	21752	21884	722	722	732	733	733	736
M13_KNEEDERANGEMENTS	50_60	UKBB	J10_ASTHMA_EXMORE	-0.792113018269173	1.03544985009739	-0.454891461561454	-14.0471283824547	0.217945539719451	-14.0263202072805	1.00155232713733	0.305833383249249	0.708965003144807	708.316447414446	0.579362672920481	1073.72006185513	0.429010924022653	0.000710056113557509	0.521115055627862	0.984177619669003	0.706781941756732	0.989577296314891	866	21743	629	577	477	378	274	142	14	14	4	3	3	0	21252	21304	21404	21503	21607	21739	714	714	724	725	725	728
M13_KNEEDERANGEMENTS	50_60	UKBB	J10_ASTHMA_INCLAVO	-0.938487167152033	0.895345626383238	-0.589508041544095	-14.0221210388786	0.0992584169450235	-14.0050984059358	1.0008831765683	0.303905374461321	0.708129322076753	653.44062749762	0.578443411322177	1004.7557393448	0.348419655341299	0.00321774100073407	0.405134442408207	0.982879584124113	0.863755368004258	0.98887879957736	866	36079	629	577	477	378	274	142	14	14	4	3	3	0	34957	35009	35109	35208	35312	35444	1345	1345	1355	1356	1356	1359
M13_KNEEDERANGEMENTS	50_60	UKBB	J10_ASTHMA_MAIN	-0.794945407597663	1.0333769202411	-0.457950554441838	-14.0464246299432	0.215114971368027	-14.0249658458012	1.00153811157507	0.30579734089114	0.708948863767307	707.032274353677	0.579347387744583	1072.09339280413	0.427355792928964	0.000726741481456846	0.518307136593838	0.984149679499991	0.710409873502024	0.989562490896457	866	21896	629	577	477	378	274	142	14	14	4	3	3	0	21397	21449	21549	21648	21752	21884	722	722	732	733	733	736
M13_KNEEDERANGEMENTS	50_60	UKBB	J10_ASTHMA_MAIN_EXMORE	-0.792113018269173	1.03544985009739	-0.454891461561454	-14.0471283824547	0.217945539719451	-14.0263202072805	1.00155232713733	0.305833383249249	0.708965003144807	708.316447414446	0.579362672920481	1073.72006185513	0.429010924022653	0.000710056113557509	0.521115055627862	0.984177619669003	0.706781941756732	0.989577296314891	866	21743	629	577	477	378	274	142	14	14	4	3	3	0	21252	21304	21404	21503	21607	21739	714	714	724	725	725	728
M13_KNEEDERANGEMENTS	50_60	UKBB	J10_ASTHMA_OTHER_THAN_NONALLERGIC	-0.805028369102404	0.320631335508887	-0.0157548873876449	0.0147459009473758	-0.249065106051394	-13.0057183066208	0.57867413077595	0.252568359218745	0.335216707966441	0.379614199666342	0.448466938114927	420.744386650698	0.164176879578525	0.204268712888403	0.962513935779144	0.96901441367136	0.578641573567767	0.975340349502347	2217	39152	1670	1500	1226	929	665	313	30	31	18	12	5	0	38204	38374	38648	38945	39209	39561	1465	1464	1477	1483	1490	1495
M13_KNEEDERANGEMENTS	50_60	UKBB	J10_BRONCH	1.71049857706437	1.46777731362103	-12.5011836441948	-12.499788931373	-12.4930715197446	-12.4976577345706	0.708477495060316	0.578742348829322	686.265681935192	732.247338772409	756.855135070078	1192.36009124919	0.0157641709335277	0.0112078767570634	0.985466343328755	0.986380415850939	0.986830272029021	0.991637169303118	136	34050	90	89	76	67	48	29	5	3	0	0	0	0	32869	32870	32883	32892	32911	32930	1222	1224	1227	1227	1227	1227
M13_KNEEDERANGEMENTS	50_60	UKBB	J10_BRONCHITIS	2.12744297206225	1.11758777260277	-12.5171983420549	0.638507313184022	-12.5191789181845	-12.5005667481091	0.579087946327106	0.708246290863205	677.830604566034	1.00075946581664	674.884528670286	1077.84709034442	0.000238986491029295	0.114573678533445	0.985266655665746	0.523458866581398	0.985200006362203	0.990746567200789	132	36491	88	84	74	71	55	28	6	3	1	1	0	0	35174	35178	35188	35191	35207	35234	1355	1358	1360	1360	1361	1361
M13_KNEEDERANGEMENTS	50_60	UKBB	J10_CHRONRHINITIS	0.547099471354566	0.635107361680768	0.0684458864325051	0.252494542095268	-11.9945102361293	-11.9984858624416	1.0010376442569	0.708311744717221	1.00082726845351	1.00071253366511	438.846956463787	752.952258751043	0.58470004639764	0.369905983227733	0.945475731201121	0.800797780818933	0.978195033644239	0.987286044552527	214	34442	146	135	122	103	87	35	4	3	2	1	0	0	33235	33246	33259	33278	33294	33346	1271	1272	1273	1274	1275	1275
M13_KNEEDERANGEMENTS	50_60	UKBB	J10_CHRONSINUSITIS	-0.154913941801084	0.623684662520159	-13.0019052048446	-0.354869097906224	-0.237927939826293	-12.9959517826855	1.00085766917	0.501462637987646	497.010458907512	1.00068112235619	1.00062167075488	952.907440391968	0.876993820104529	0.213598557488111	0.979129541233088	0.722868631632268	0.812051639313086	0.989118620129186	394	34507	290	274	237	188	128	61	5	4	1	2	1	0	33326	33342	33379	33428	33488	33555	1280	1281	1284	1283	1284	1285
M13_KNEEDERANGEMENTS	50_60	UKBB	J10_COLD	0.993099051892622	-12.9966598357397	-12.9989232931398	0.615896423196793	-12.989472170001	-12.9953743687425	1.00100306205269	825.170569885081	867.468264271512	1.0007913926214	851.189618523144	1265.76380413	0.321146839337675	0.987433621754384	0.988044228833304	0.538284389952895	0.987824455535652	0.991808403446955	141	33627	94	85	77	73	63	29	2	1	1	1	0	0	32458	32467	32475	32479	32489	32523	1214	1215	1215	1215	1216	1216
M13_KNEEDERANGEMENTS	50_60	UKBB	J10_COPD	0.211223108997224	0.483669086933116	-14.0551026191749	-14.0516400070135	-14.0391561037497	1.66606220890165	0.708153228884262	0.501277974028079	864.389782134481	1103.00491177365	1279.0163126629	1.00073955649647	0.765494679435132	0.334608921839738	0.987026853547883	0.989835690445814	0.991242175053833	0.0959464828411764	475	34703	408	321	225	141	84	31	6	4	1	1	1	1	33503	33590	33686	33770	33827	33880	1261	1263	1266	1266	1266	1266
M13_KNEEDERANGEMENTS	50_60	UKBB	J10_COPDNAS	-0.407121930892348	0.538909055987188	-0.478502697873154	-12.5301593147973	-12.5162299520662	1.73403428444059	1.00075381511984	0.501282548515425	1.00067713439437	530.658024239673	625.504204955778	1.00076690853172	0.684143672533168	0.282347652658007	0.632522874401599	0.981161706307902	0.984035534569227	0.0831480339541684	434	34633	372	299	210	134	75	29	6	5	2	1	1	1	33430	33503	33592	33668	33727	33773	1259	1260	1263	1264	1264	1264
M13_KNEEDERANGEMENTS	50_60	UKBB	J10_COPDNAS_INCLAVO	-0.434368466446454	0.505238180093423	-0.509720125933531	-12.5239716149755	-12.5126404176693	1.68570005790602	1.00062144640189	0.501058944773591	1.00055688425919	520.279530472973	614.232171300531	1.00063088382368	0.664216771388939	0.313290879725897	0.61044634734572	0.980795480009249	0.983747265932023	0.0920585804092226	434	40055	372	299	210	134	75	29	6	5	2	1	1	1	38573	38646	38735	38811	38870	38916	1538	1539	1542	1543	1543	1543
M13_KNEEDERANGEMENTS	50_60	UKBB	J10_EMPHYSEMA	1.14796947031581	-12.0239358822832	-12.0344968202483	-12.026590363784	-12.0128957311294	-11.973088166989	1.0009466637713	629.026616231475	770.46911206953	959.085964191887	1044.88184364636	1691.199531356	0.251429666664533	0.984749248528129	0.987537788826672	0.989995079006679	0.990827007911259	0.994351309698034	100	34187	89	59	39	24	21	5	1	0	0	0	0	0	32970	33000	33020	33035	33038	33054	1227	1228	1228	1228	1228	1228
M13_KNEEDERANGEMENTS	50_60	UKBB	J10_INFLUPNEU	-0.303713079055161	0.0286034173381391	-13.0331592191752	-0.564096860830177	-0.349737866102724	-13.0356879955983	0.708085316368149	0.501189007830482	413.328946461158	1.00061787623681	1.00060556451164	1037.8691943421	0.66798028843553	0.954488542881584	0.97484513576061	0.572925281962257	0.726694300791647	0.989978794257525	875	39557	755	525	357	236	140	57	5	4	1	1	1	0	38155	38385	38553	38674	38770	38853	1517	1518	1521	1521	1521	1522
M13_KNEEDERANGEMENTS	50_60	UKBB	J10_LARYNGITIS	-12.9521340177188	-12.9551807266602	0.343848249150989	0.392399986509806	-12.9522990899421	-12.9334841101645	1066.07611442472	747.42711208782	1.00096679097717	1.00093509363371	784.114646249882	1093.48762952907	0.990306458054557	0.98617093097703	0.731210200134882	0.695033536513792	0.986820843649234	0.990563051278676	157	33615	102	103	96	95	73	37	1	2	2	1	0	0	32456	32455	32462	32463	32485	32521	1213	1212	1212	1213	1214	1214
M13_KNEEDERANGEMENTS	50_60	UKBB	J10_LOWCHRON	0.0685699791987752	0.791780935055363	-1.59754422371809	-14.0272011091788	-0.177622396939501	-14.0057232072395	0.501578946413662	0.269779230242543	1.00072160189236	570.729827275555	0.578450926556781	918.900061178264	0.891261409470027	0.00333631793794731	0.11040124222468	0.980391842200328	0.758793419642578	0.987839245947329	1228	35168	922	811	646	495	360	183	19	16	3	3	3	0	34153	34264	34429	34580	34715	34892	1302	1305	1318	1318	1318	1321
M13_KNEEDERANGEMENTS	50_60	UKBB	J10_LOWERINF	0.246676547608577	0.135020783344301	-0.498542406332148	-0.201213725360938	0.0513767201268073	-0.456586014854626	0.355871032567951	0.27976289054903	0.409851760152525	0.379657917209514	0.33503372253091	0.707897707187836	0.488207414758189	0.629361470701091	0.223833768188731	0.596121008477742	0.878123923076087	0.518934515023362	2202	37556	1560	1416	1235	1077	841	381	32	29	20	16	9	2	36741	36885	37066	37224	37460	37920	1425	1428	1437	1441	1448	1455
M13_KNEEDERANGEMENTS	50_60	UKBB	J10_NASALPOLYP	0.333073537057928	-0.278222346481519	-0.141554525847611	-13.0492997730233	-13.0496015344011	-13.0689477705559	1.00102450811632	1.00078449297274	1.00080142502588	691.180171291831	719.548017935832	1153.23822120249	0.739336101541724	0.781009093135763	0.88752143114248	0.984937044285217	0.985530493326721	0.990958252791365	241	34425	175	163	143	125	86	43	3	2	1	0	0	0	33216	33228	33248	33266	33305	33348	1272	1273	1274	1275	1275	1275
M13_KNEEDERANGEMENTS	50_60	UKBB	J10_PHARYNGITIS	0.204071559135149	0.474719902000569	0.34575913176225	-0.25024586669205	-1.05146964633039	-0.246735944501582	0.7086482398097	0.449123842391658	0.501682648407622	0.708331941050588	1.00071971284484	1.00070843381633	0.773367406938637	0.290515651530205	0.490698106033311	0.723871808645013	0.293390223963772	0.805247779627769	667	33737	428	413	383	351	294	160	13	12	8	4	2	1	32735	32750	32780	32812	32869	33003	1228	1229	1233	1237	1239	1240
M13_KNEEDERANGEMENTS	50_60	UKBB	J10_PLEURA	-0.681272495208806	0.00609400097341898	-0.780622800089944	-0.0828847032447512	0.57020075621681	-12.0142433388263	0.708042291962309	0.409627642701848	0.707920883182396	0.578313250143102	0.448386729213405	439.568075011259	0.335953261855065	0.988130366624449	0.27015842272257	0.886036302840293	0.203489756404229	0.978194990857815	1293	39588	1075	779	552	413	281	113	13	12	10	8	5	0	38259	38555	38782	38921	39053	39221	1534	1535	1537	1539	1542	1547
M13_KNEEDERANGEMENTS	50_60	UKBB	J10_PLEUREFFUSION	-13.0200644192569	0.209104075469645	0.0383277569460496	-13.0116020458612	0.738071826620438	-13.0225519301673	610.508728218005	0.707914128784077	1.00059160804876	911.493779975293	1.00057387326863	2221.36009220514	0.982985139334699	0.767703178054342	0.969444428273023	0.988610559907777	0.460728068971274	0.995322490195374	427	38818	386	224	133	72	47	15	3	3	2	1	1	0	37378	37540	37631	37692	37717	37749	1478	1478	1479	1480	1480	1481
M13_KNEEDERANGEMENTS	50_60	UKBB	J10_PNEUMONAS	-0.0542259352589141	0.240937776880168	-13.0301124546867	-0.413662238193907	-0.193732928803928	-13.0311402388368	0.708136349874164	0.501199311343551	444.585856353562	1.00061030307282	1.00059376635585	1151.4826097803	0.938961204717646	0.630713750505831	0.976618605409403	0.67930629847008	0.846475030367223	0.990970663743007	701	39367	599	404	303	203	122	46	5	4	1	1	1	0	37956	38151	38252	38352	38433	38509	1508	1509	1512	1512	1512	1513
M13_KNEEDERANGEMENTS	50_60	UKBB	J10_PNEUMONIA	-0.253247060422841	0.0911990417892911	-13.0319890864254	-0.521942657154492	-0.309226784727111	-13.0385839026448	0.708081586767613	0.501180690067923	425.510519532262	1.0006090941172	1.00060271352541	1092.04966350159	0.720603478621907	0.855607535150719	0.975567237259538	0.601931496161703	0.75729070254394	0.990473842011145	833	39575	720	496	332	227	135	53	5	4	1	1	1	0	38166	38390	38554	38659	38751	38833	1517	1518	1521	1521	1521	1522
M13_KNEEDERANGEMENTS	50_60	UKBB	J10_PNEUMOPROBBAC	-0.111748465155582	0.187810640846885	-13.032529824634	-0.509467407472732	-0.301290743531992	-13.0375645612315	0.708109675104209	0.501190761890999	431.340608517169	1.00061390394393	1.00060846480781	1091.73243826763	0.874604651949643	0.707862129451031	0.975896374592942	0.610643698005409	0.763332499080553	0.990471819047288	745	39592	632	428	322	222	134	53	5	4	1	1	1	0	38182	38386	38492	38592	38680	38761	1518	1519	1522	1522	1522	1523
M13_KNEEDERANGEMENTS	50_60	UKBB	J10_RESPDISOTH	-0.37718061405234	-0.131374068158228	-1.24698454902315	0.114214179834711	0.270573598126529	-12.0017772465445	0.708068124547606	0.50114104389921	1.00058285398876	0.578320710480319	0.578273256822513	477.439998272846	0.594248380459229	0.793205886750404	0.212669632189941	0.843441910623817	0.639856670820054	0.979945072952446	954	39993	774	589	442	339	233	93	9	8	7	6	3	0	38620	38805	38952	39055	39161	39301	1544	1545	1546	1547	1550	1553
M13_KNEEDERANGEMENTS	50_60	UKBB	J10_RESPIRATORY	0.0661557816738937	0.14760871514914	-0.249088696890716	-0.510837726625732	-0.650025741879971	-0.746274518973418	0.281489741678781	0.204911351644353	0.270972532341266	0.336279058465635	0.356114597081592	0.578844167050806	0.814193037605739	0.471307054591519	0.357970234148366	0.128740164040313	0.0679516333985273	0.197311381625247	4592	25198	3341	2947	2480	2070	1600	806	58	50	29	17	10	3	25503	25897	26364	26774	27244	28038	888	896	917	929	936	943
M13_KNEEDERANGEMENTS	50_60	UKBB	J10_RESPOTHER	-0.37718061405234	-0.131374068158228	-1.24698454902315	0.114214179834711	0.270573598126529	-12.0017772465445	0.708068124547606	0.50114104389921	1.00058285398876	0.578320710480319	0.578273256822513	477.439998272846	0.594248380459229	0.793205886750404	0.212669632189941	0.843441910623817	0.639856670820054	0.979945072952446	954	39993	774	589	442	339	233	93	9	8	7	6	3	0	38620	38805	38952	39055	39161	39301	1544	1545	1546	1547	1550	1553
M13_KNEEDERANGEMENTS	50_60	UKBB	J10_SEPTDEV	0.512011567989196	-0.168928614482695	-0.126597195304516	0.67377962138704	-13.0480011721952	-13.0471866386119	1.00117725300066	1.00097885988173	1.00096376415032	0.70830917589306	667.382778734711	969.677231272753	0.609064337423627	0.865982733154628	0.899355697442373	0.341477111085551	0.984401552131315	0.989264639468374	241	34400	146	144	142	129	105	56	5	4	3	2	0	0	33216	33218	33220	33233	33257	33306	1274	1275	1276	1277	1279	1279
M13_KNEEDERANGEMENTS	50_60	UKBB	J10_SINUSITIS	0.572184254088469	1.07317213700532	0.559840940556663	-0.326759949298735	-13.993162188518	-13.9952515469884	0.579234506598629	0.335957008566988	0.449362810036095	0.708367256479016	596.468950300115	852.796723827917	0.323236731498083	0.00140134725956744	0.212817603186411	0.644593376223039	0.981283344250116	0.98690649997956	707	33728	442	410	388	379	343	191	17	16	7	2	0	0	32749	32781	32803	32812	32848	33000	1227	1228	1237	1242	1244	1244
M13_KNEEDERANGEMENTS	50_60	UKBB	J10_TONSILLITIS	0.514057452025048	-0.206019284141736	0.878721890612445	-12.9838425854779	-0.44553648836971	-12.9932970644748	1.00143633206279	1.00108748428657	0.579148413583503	587.231847682476	1.00085932780829	696.960726612059	0.607727388429319	0.836950668331514	0.129199672211749	0.982360010667113	0.656208499274642	0.985126062010035	300	33630	156	164	165	174	162	104	5	4	4	1	1	0	32550	32542	32541	32532	32544	32602	1219	1220	1220	1223	1223	1224
M13_KNEEDERANGEMENTS	50_60	UKBB	J10_UPPERDIS	0.359088379777834	0.0338966787648768	0.302968221470068	0.222430588377534	-1.07693900786159	-0.932442834351389	0.410542936872287	0.355690442858688	0.335581090410706	0.379835746542289	0.708004062124086	1.00060202985495	0.381755093138268	0.924077928119334	0.366623172392817	0.55814651580117	0.128236860572445	0.351397607240831	1499	35107	1031	977	847	720	575	293	25	22	18	10	3	1	34228	34282	34412	34539	34684	34966	1322	1325	1329	1337	1344	1346
M13_KNEEDERANGEMENTS	50_60	UKBB	J10_UPPERINFEC	0.508134623872892	0.0281757907709723	-0.0529745578423208	-0.285769342475417	-1.04142090735856	-1.60531281368497	0.304752372588258	0.280189470219188	0.30407871379573	0.355748090283803	0.50137947795783	1.00064422102681	0.0954410768159441	0.919899927732491	0.861697829211328	0.421806390878386	0.0377913011090933	0.108652501074976	2634	34352	1716	1661	1537	1436	1175	598	40	32	21	12	5	1	33965	34020	34144	34245	34506	35083	1265	1273	1284	1293	1300	1304
M13_KNEEDERANGEMENTS	50_60	UKBB	J10_VASOALLERRHIN	0.187588067531392	0.00709844052798054	0.453943439004166	0.551730976182683	-0.938665554075104	-0.223421282941582	0.708673482491923	0.578774094725874	0.501737988671632	0.501620474570963	1.00068456748623	1.0006154708306	0.791238189391021	0.990214499634142	0.365602076879859	0.271376896816671	0.348232377756224	0.823314589420075	619	34654	412	392	328	298	249	136	10	11	10	6	2	1	33556	33576	33640	33670	33719	33832	1295	1294	1295	1299	1303	1304
M13_KNEEDERANGEMENTS	50_60	UKBB	J10_VIRALPNEUMO	-12.0302622740829	-12.029701048214	-11.9957065402808	-11.9118040833998	-12.0215864717753	-12.1213736098658	634.009464604308	651.046059824869	1549.01800248979	3101.36306070002	2647.94064081102	4357.35117601836	0.984861133630203	0.985257929991274	0.993821186477613	0.996935469657768	0.996377635833566	0.997780430359052	112	38478	111	80	11	3	2	1	0	0	0	0	0	0	37005	37036	37105	37113	37114	37115	1474	1474	1474	1474	1474	1474
M13_KNEEDERANGEMENTS	50_60	UKBB	J10_VOCALLARYNX	-0.309074435634092	0.415840507255545	0.191698971586088	-0.0173722028260496	-13.0357567370723	-13.0452213938637	1.00110272964756	0.501870964747361	0.578751228038539	0.708164113448094	466.328596950979	692.544321215224	0.757523889190215	0.407341812065321	0.740471802284482	0.980428798836973	0.97769882726855	0.98497140915312	516	34610	337	322	311	266	208	110	9	9	5	2	0	0	33492	33507	33518	33563	33621	33719	1288	1288	1292	1295	1297	1297
M13_KNEEDERANGEMENTS	50_60	UKBB	K11_ABSCANAL	-14.1174986160357	-14.116003042986	-14.1123142448282	-14.1034388575805	-14.0999951173304	-14.0923015037322	2005.67409123439	1462.79571450228	1495.83982759048	1607.14305698955	1591.57489684733	2535.80235043604	0.994383912510859	0.992300520180032	0.992472569314951	0.992998276262783	0.99293151627678	0.995565911547626	130	29685	88	84	81	71	53	26	0	0	0	0	0	0	28744	28748	28751	28761	28779	28806	983	983	983	983	983	983
M13_KNEEDERANGEMENTS	50_60	UKBB	K11_ACUTPANC	-12.5000105647468	-12.498818393165	-12.4902555455553	1.74186231786265	-12.4986190001926	-12.489790664652	763.515747268817	614.596004797357	722.676367305985	0.708028371633357	856.531536707734	1476.56489723092	0.9869378988503	0.983774826425165	0.986210582798934	0.0138875503743358	0.988357578431923	0.99325102992586	153	37877	127	94	71	45	38	16	0	0	1	2	0	0	36484	36517	36540	36566	36573	36595	1419	1419	1418	1417	1419	1419
M13_KNEEDERANGEMENTS	50_60	UKBB	K11_APPENDACUT	0.215228591474948	-0.357887406608101	-13.0170621794183	-13.0173391870037	-0.0297931645887543	-13.021671749766	1.00084599359302	1.00063937755879	604.218445303494	666.826116710872	1.00063812452831	1105.91593995709	0.829730937411264	0.720598723159109	0.982811995128765	0.984425213617002	0.976247163001669	0.990605478770335	277	39725	197	183	155	131	102	46	1	1	1	1	1	0	38290	38304	38332	38356	38385	38441	1514	1514	1514	1514	1514	1515
M13_KNEEDERANGEMENTS	50_60	UKBB	K11_APPENDIX	0.0709088393259235	-0.510425991815047	-13.0166111355357	-13.0157932489156	-0.170277791721974	-13.0219298035339	1.00084302786808	1.00064955516909	554.797625064801	619.828095693971	1.00062751647736	1000.60455937787	0.943517844634513	0.609985148103369	0.981281822699087	0.983246423697736	0.864875652502965	0.989616573933091	324	39770	228	212	184	152	119	53	1	1	1	1	1	0	38350	38366	38394	38426	38459	38525	1515	1515	1515	1515	1515	1516
M13_KNEEDERANGEMENTS	50_60	UKBB	K11_BILIAOTH	1.58290199011025	-12.0109289384639	-12.0222235297372	-12.0100373063796	-12.0197098439817	-12.0339837098109	0.708064063716544	558.629271061685	703.184786256112	936.162517922156	1094.43087671203	2049.52959882589	0.0253822471097322	0.982846232835826	0.986359376027863	0.989764212615259	0.991237319484363	0.995315181277658	132	37953	118	76	46	31	17	6	2	0	0	0	0	0	36545	36587	36617	36632	36646	36657	1420	1422	1422	1422	1422	1422
M13_KNEEDERANGEMENTS	50_60	UKBB	K11_CARIES	1.16745786021868	-0.784436927674936	0.141082466376889	-0.268534374858254	-12.024379693418	0.653223889960006	0.501433513982146	1.00063304590282	0.708058977426235	1.00070866888284	352.907417596682	1.00062707609658	0.0198993320028743	0.433074931764746	0.842065294380861	0.788434380778384	0.972819469285388	0.513875858050102	432	38244	310	286	228	172	134	66	7	3	2	2	1	1	36917	36941	36999	37055	37093	37161	1442	1446	1447	1447	1448	1448
M13_KNEEDERANGEMENTS	50_60	UKBB	K11_CARIES_1	1.14295211187556	-0.811101066622896	0.114061745156884	-0.297628069212258	-12.0222044870372	0.627251272756903	0.501316064279073	1.00058141244138	0.707984142619153	1.00065375939065	347.898563976143	1.00057795688472	0.0226134287337937	0.417578323263469	0.872008522012266	0.766135479988054	0.972433279264752	0.530732025825884	432	40406	310	286	228	172	134	66	7	3	2	2	1	1	38965	38989	39047	39103	39141	39209	1556	1560	1561	1561	1562	1562
M13_KNEEDERANGEMENTS	50_60	UKBB	K11_CARIES_INCLAVO	1.14295211187556	-0.811101066622896	0.114061745156884	-0.297628069212258	-12.0222044870372	0.627251272756903	0.501316064279073	1.00058141244138	0.707984142619153	1.00065375939065	347.898563976143	1.00057795688472	0.0226134287337937	0.417578323263469	0.872008522012266	0.766135479988054	0.972433279264752	0.530732025825884	432	40406	310	286	228	172	134	66	7	3	2	2	1	1	38965	38989	39047	39103	39141	39209	1556	1560	1561	1561	1562	1562
M13_KNEEDERANGEMENTS	50_60	UKBB	K11_CHOLECYST	-13.0050671526453	-12.9984359936081	-12.9919972743419	0.44198798723266	-12.9873727451056	-12.9542396725512	830.812337123896	632.619842710107	710.854540681226	1.00066970566007	841.661399349143	1236.14695424366	0.987510875700234	0.983607024336044	0.985418202501969	0.658711966729174	0.98768862039066	0.991638697474189	215	37912	165	147	121	90	62	30	0	0	0	1	0	0	36546	36564	36590	36621	36649	36681	1416	1416	1416	1415	1416	1416
M13_KNEEDERANGEMENTS	50_60	UKBB	K11_CHOLELITH	-13.9913692882977	-1.09117129836341	0.28076567672473	0.167309957662826	-13.9775526252651	-0.245302239007511	578.954096025207	0.708003942320482	0.409811563768765	0.501321130303365	618.236399265138	1.0006362319496	0.980719695943678	0.123269621858844	0.493275008866273	0.738577202480673	0.981962363562897	0.806343178112511	1172	38601	912	812	604	469	324	159	7	7	9	5	1	1	37394	37494	37702	37837	37982	38147	1460	1460	1458	1462	1466	1466
M13_KNEEDERANGEMENTS	50_60	UKBB	K11_CHRONGASTR	-13.0326348025555	1.07283239976236	1.39429611334504	-13.0250587243236	-13.0305577552344	-13.0501268055539	833.227006866488	0.578843525602349	0.578729681523414	1059.80052128306	1186.07385019746	2154.92372412634	0.987520670798848	0.0638241047690308	0.0159859773978368	0.990194162550699	0.991234380805804	0.995168074427542	224	31556	188	151	113	63	43	13	5	6	3	0	0	0	30575	30612	30650	30700	30720	30750	1012	1011	1014	1017	1017	1017
M13_KNEEDERANGEMENTS	50_60	UKBB	K11_COELIAC	0.872761156579931	0.352222833126002	-11.9804490442804	0.830830112575519	0.719787752475608	-11.9607954142318	1.00090273209723	1.00078891643734	522.597130795432	1.00071397610479	1.00055255054036	941.841504024506	0.383222562966361	0.724879377009608	0.981710236164273	0.406404605788593	0.471900500719386	0.98986763967608	147	38769	109	94	81	59	49	21	2	1	1	1	1	0	37343	37358	37371	37393	37403	37431	1462	1463	1463	1463	1463	1464
M13_KNEEDERANGEMENTS	50_60	UKBB	K11_CONSTIPATION	-0.391137446534546	0.49590415462809	0.11244382603416	-0.975695272592356	-0.844179505011488	0.161428931049906	0.708178375286893	0.355414067620276	0.501269002037209	1.00062564368844	1.00058991639977	1.00059050055916	0.580732645144332	0.162929712306925	0.822509613368468	0.32951799105168	0.398847238571136	0.871830610948445	996	40090	785	666	498	370	249	105	12	12	5	2	2	1	38758	38877	39045	39173	39294	39438	1531	1531	1538	1541	1541	1542
M13_KNEEDERANGEMENTS	50_60	UKBB	K11_CROHN	-13.0016726567939	-13.0106419857387	-13.0067792811073	-13.0111702404392	-13.0133021303039	-13.0375852182209	1241.10245615587	950.254587472714	1030.58948780413	1141.36406928599	1207.51534814672	2310.08842495232	0.991641589230806	0.9890759106358	0.989930391295158	0.990904578750705	0.991401424513431	0.995496954739793	102	38647	75	68	59	48	33	13	0	0	0	0	0	0	37238	37245	37254	37265	37280	37300	1436	1436	1436	1436	1436	1436
M13_KNEEDERANGEMENTS	50_60	UKBB	K11_DIAHER	0.0175117276179875	0.0286241079989197	0.50556837728943	0.012367585443687	-0.630636425710252	-13.0107172553158	0.410150254865687	0.318339544523386	0.290869059462675	0.448563446627236	0.707921745089476	577.780682999289	0.965943960839508	0.928353243785803	0.082187825690119	0.978003880053752	0.373021516979956	0.982034406033208	1808	35921	1501	1295	977	693	417	149	29	26	19	7	2	0	34893	35099	35417	35701	35977	36245	1306	1309	1316	1328	1333	1335
M13_KNEEDERANGEMENTS	50_60	UKBB	K11_DISLIVOTH	-0.142949142304725	-0.140202364907942	0.850662947054142	-0.609124551430638	-13.0349160813473	-13.0380337340319	0.708087420662683	0.578427909022716	0.409740262420004	1.00059848585819	550.884438541848	996.064675695097	0.8400100367858	0.80848170054651	0.0378844350240526	0.542683386610004	0.981122378572828	0.989556352095331	712	40072	582	471	326	241	162	57	8	7	7	1	0	0	38657	38768	38913	38998	39077	39182	1537	1538	1538	1544	1545	1545
M13_KNEEDERANGEMENTS	50_60	UKBB	K11_DISORD_TEETH	0.211365714575485	-13.0110604544279	-0.118288299940266	-13.0098664554654	-13.012238272519	1.49861480199026	1.00078315356671	574.097817497806	1.00065252264859	759.439059639629	859.448573849612	1.0005891991361	0.832730967071297	0.981918698680783	0.905900344010182	0.986332196432619	0.987920315768896	0.134202806091246	257	38223	212	180	147	108	64	26	2	1	1	0	1	1	36825	36857	36890	36929	36973	37011	1441	1442	1442	1443	1442	1442
M13_KNEEDERANGEMENTS	50_60	UKBB	K11_DIVERTIC	0.628082958884361	0.0278584496292109	-0.457593117833862	-0.261472754492526	0.348579639511836	-12.0249890896928	0.254151383034989	0.26139314658053	0.410207117968353	0.578528198664616	0.50128351210814	438.984307416412	0.0134624836130064	0.915124710920504	0.264628828824412	0.651296367027291	0.486820801912972	0.978146477648747	2408	32300	2182	1903	1430	558	314	100	40	24	13	7	4	0	31356	31635	32108	32980	33224	33438	1130	1146	1157	1163	1166	1170
M13_KNEEDERANGEMENTS	50_60	UKBB	K11_DULC	-13.0683964864542	0.0389436948306813	-13.0493868411752	-13.0441654721964	-13.0434521807739	-13.0317270565597	930.677411453137	1.00100429633715	808.383538566002	938.448447529805	1045.29770651239	2024.78109885966	0.988796623816612	0.968966430692122	0.987120652986978	0.988909989522407	0.990044081241367	0.994864757459697	180	31491	149	134	101	78	51	17	1	1	0	0	0	0	30512	30527	30560	30583	30610	30644	1009	1009	1010	1010	1010	1010
M13_KNEEDERANGEMENTS	50_60	UKBB	K11_EMBIMPACT_TEETH	1.11255046869752	-13.032526410714	0.532523235655056	-13.027767049954	-13.012571483931	-13.0045488231874	1.00106940971711	902.424131335713	1.00093772567331	920.28481228015	844.217537205195	1136.48431288762	0.266412576082433	0.988477601819999	0.594709135822638	0.988705336779456	0.987702081134696	0.990870175526571	135	40530	79	67	74	69	59	37	2	1	1	0	0	0	39022	39034	39027	39032	39042	39064	1562	1563	1563	1564	1564	1564
M13_KNEEDERANGEMENTS	50_60	UKBB	K11_ENERCOLNONINF	0.193823028638136	-0.0992107017756849	0.921425312157728	0.159272813165716	-0.241898331491548	0.499853727166531	0.50156936996993	0.448654882621276	0.30363413388799	0.501291386653608	0.578307940961817	0.57823568708765	0.699175907399182	0.824991823378135	0.00240809744750365	0.750693534752086	0.675737751147063	0.387342742202637	1113	39245	829	716	574	439	357	195	17	14	15	9	6	3	38026	38139	38281	38416	38498	38660	1486	1489	1488	1494	1497	1500
M13_KNEEDERANGEMENTS	50_60	UKBB	K11_FISSANAL	0.94516353477512	0.696078641496379	-0.29121386215961	-0.106159903280297	-0.143378950577222	-11.9862138365864	0.708855323186891	0.579240842079517	1.0010375513774	1.00099785410709	1.00087482622673	550.908407962169	0.182411748459586	0.229476488063015	0.771118603503595	0.915539446999366	0.886089877079133	0.982641650864612	314	29746	199	202	188	163	126	70	5	5	2	2	1	0	28867	28864	28878	28903	28940	28996	989	989	992	992	993	994
M13_KNEEDERANGEMENTS	50_60	UKBB	K11_FISTULA	0.704236383535095	0.478611204171124	-0.496720228208539	-0.288290788943217	-0.311651895159294	-11.994853433086	0.708220457259371	0.578614830805449	1.00068480262901	1.00065194428717	1.00057431399688	506.610459986062	0.320040563852113	0.408142304939941	0.619626117417675	0.773267925468516	0.755441056620764	0.98111050794728	348	40235	229	223	204	172	134	72	5	5	2	2	1	0	38806	38812	38831	38863	38901	38963	1543	1543	1546	1546	1547	1548
M13_KNEEDERANGEMENTS	50_60	UKBB	K11_FUNCDYSP	-0.653016032904776	0.131932946652457	0.507291472275178	0.474759035079154	-0.772343290414656	0.150736521726296	1.00109023620793	0.501769449275664	0.449105718003598	0.501663241708941	1.0007859143444	1.00077046499638	0.514204521258875	0.792600377205255	0.258662032965448	0.343959908380968	0.440270347184138	0.880275109794387	753	31718	555	513	442	369	272	109	9	11	9	5	2	1	30886	30928	30999	31072	31169	31332	1021	1019	1021	1025	1028	1029
M13_KNEEDERANGEMENTS	50_60	UKBB	K11_GALLBILPANC	-0.395485519612535	-1.28843245406745	-0.0857388259175681	-0.0109729091819365	-12.9849180508762	-0.400101294027907	0.578602343031928	0.707982438061179	0.448606365213687	0.501288032038702	341.309068062951	1.000604182525	0.494279139788617	0.0687795673008786	0.848429522509816	0.98253615656192	0.96965223637017	0.689259852021719	1470	38921	1162	991	733	559	389	187	9	6	8	5	1	1	37740	37911	38169	38343	38513	38715	1480	1483	1481	1484	1488	1488
M13_KNEEDERANGEMENTS	50_60	UKBB	K11_GALLBLAOTH	-12.9814860698501	-12.9825528588638	-12.9926947939628	0.531879303840521	-12.9874799487025	-12.9902570883291	832.534641226709	662.146131418042	745.550741251006	1.00069156091392	847.557203270449	1597.80221164381	0.987559307329692	0.984357056020437	0.986095988771455	0.595064214216558	0.987774153559414	0.99351320750737	206	37928	161	137	105	83	61	25	0	0	1	1	0	0	36551	36575	36607	36629	36651	36687	1422	1422	1421	1421	1422	1422
M13_KNEEDERANGEMENTS	50_60	UKBB	K11_GASTRODUOULC	-0.251931974646826	0.573523336548483	-0.492344898497731	-13.0195588305875	-0.0428147977980818	-13.0315468333509	1.00100558389164	0.501658658779226	1.00080791912172	623.65963096539	1.00073461091766	1224.21556926581	0.801289274893174	0.252933091289829	0.622756496914626	0.983344520034923	0.965874221729859	0.991506827782208	436	31745	355	320	238	169	122	40	6	6	2	1	1	0	30793	30828	30910	30979	31026	31108	1027	1027	1031	1032	1032	1033
M13_KNEEDERANGEMENTS	50_60	UKBB	K11_GIBLEEDING	0.0970035118139354	0.24091560947337	0.506397001574091	0.40893839512495	-0.982074656477326	-12.0091282828442	0.50143353869751	0.35526100855436	0.355226043911799	0.448478066017598	1.00051594912368	490.901282887361	0.846604696259976	0.497684877677342	0.153994606770008	0.361855115749645	0.326312611723706	0.980482955054313	1131	39500	903	790	632	442	279	106	19	16	12	6	1	0	38193	38306	38464	38654	38817	38990	1516	1519	1523	1529	1534	1535
M13_KNEEDERANGEMENTS	50_60	UKBB	K11_GIDISEASES	0.0849386124210589	-0.0691425517515944	0.0847729757845986	0.139001841895088	-1.42434233014456	-1.65472034906521	0.188916590400263	0.155724738310648	0.162355767731644	0.187929336618553	0.410520415952284	0.708385515809157	0.652992347342985	0.657039018557678	0.601570562751711	0.459512691240824	0.000521230707614605	0.0194962609688524	10231	25224	7901	7159	5919	4058	2942	1395	129	107	70	37	8	2	26619	27361	28601	30462	31578	33125	806	828	865	898	927	933
M13_KNEEDERANGEMENTS	50_60	UKBB	K11_GINGIVITIS_PERIODONTAL	1.91705585867469	-12.4839273176845	-12.4835166667316	1.11419527549456	-12.4979450803974	2.05940057824785	0.708315966897512	708.241445190935	761.763072881902	1.00072605314808	939.450629795563	1.00075791179233	0.00679969599071879	0.985936692693679	0.986925121779777	0.265542299848942	0.989385686728844	0.0396054069187909	107	38120	74	68	61	46	30	17	3	1	1	2	1	1	36712	36718	36725	36740	36756	36769	1438	1440	1440	1439	1440	1440
M13_KNEEDERANGEMENTS	50_60	UKBB	K11_GULC	0.18558617461333	0.320533641979679	-13.011345040643	-13.0183913278542	0.350311276683332	-13.0273962112259	1.00107097543072	0.708266464579056	654.60261273797	794.902946546918	1.00075699526206	1501.48707326221	0.85292501085486	0.650865026967843	0.984141725735479	0.986933361897118	0.726303955703976	0.993077377701954	285	31607	234	212	156	104	81	25	3	3	1	1	1	0	30637	30659	30715	30767	30790	30846	1018	1018	1020	1020	1020	1021
M13_KNEEDERANGEMENTS	50_60	UKBB	K11_HERING	-0.379883623083929	0.0050177788539556	-1.2804595068168	-0.238905343412526	0.219188889287749	-12.0921203852428	0.70882586795998	0.449612797857672	1.00106060055135	0.708633266478652	0.57914380517427	398.342209773917	0.592004418446924	0.991095615629478	0.200860826207344	0.736014849945655	0.705081048294935	0.975783046959386	897	35022	699	619	462	333	236	117	12	11	6	5	3	0	33978	34058	34215	34344	34441	34560	1230	1231	1236	1237	1239	1242
M13_KNEEDERANGEMENTS	50_60	UKBB	K11_HERNIA	0.0816375915845922	0.0531349117625981	0.144807316186554	-0.135547121989268	-0.441209420333894	-13.0385743069723	0.30407499682676	0.238541349886336	0.26069424478799	0.355359140436002	0.448595440300046	379.008025765038	0.788331040951943	0.823730651964439	0.578574577879496	0.702879015594849	0.325344084201859	0.972556714454239	3087	36815	2462	2156	1673	1224	794	340	51	43	28	13	5	0	36038	36344	36827	37276	37706	38160	1351	1359	1374	1389	1397	1402
M13_KNEEDERANGEMENTS	50_60	UKBB	K11_IBD	-14.0290717675527	-14.0286738205244	-14.02136142802	-14.0184156858314	-14.0213416456749	-14.0063109068397	1311.50047703165	997.010638446953	1107.65642791353	1330.90244993318	1425.57137511046	2417.95989659565	0.991465221328926	0.988773547163439	0.989900181363374	0.991596025218569	0.992152457714559	0.995378187725517	227	40218	178	157	130	96	62	25	0	0	0	0	0	0	38716	38737	38764	38798	38832	38869	1551	1551	1551	1551	1551	1551
M13_KNEEDERANGEMENTS	50_60	UKBB	K11_IBS	0.0408165386146932	0.112419658467717	-1.16570302161834	-0.35650822339512	-13.9798341129384	-13.983470835123	0.708827781973952	0.501919611629152	1.00099121327326	0.708497100782209	613.302967859262	919.024797815492	0.954080669368236	0.822773324703562	0.24420171726611	0.614831124239107	0.981814325817536	0.987860213324856	830	30024	549	523	470	430	358	179	8	6	2	2	0	0	29282	29308	29361	29401	29473	29652	1015	1017	1021	1021	1023	1023
M13_KNEEDERANGEMENTS	50_60	UKBB	K11_ILEUS	-13.0032840844224	0.275822279640736	0.637720433857655	-12.960136277186	-12.9642541587873	-12.9421622064026	676.915043200655	0.708319810771318	0.708285709810409	781.522247767108	852.715799334787	1595.32869259456	0.98467387944232	0.696977614205544	0.367922457055743	0.986769130708621	0.987869839209529	0.993527203397963	344	30070	291	226	164	110	75	26	4	4	2	0	0	0	29120	29185	29247	29301	29336	29385	999	999	1001	1003	1003	1003
M13_KNEEDERANGEMENTS	50_60	UKBB	K11_IMPACTED_TEETH	1.12018404185842	-13.0351582021485	0.58421103543341	-13.0325257522396	-13.0145726801336	-13.0054299785203	1.00107767535196	914.464940059055	1.00089958686778	952.523451832198	872.720651376423	1217.89617893817	0.263149462111784	0.988627011467913	0.559431615480977	0.989083600363409	0.988101872321924	0.991479869340949	127	40540	78	65	70	64	55	34	2	1	1	0	0	0	39024	39037	39032	39038	39047	39068	1563	1564	1564	1565	1565	1565
M13_KNEEDERANGEMENTS	50_60	UKBB	K11_INTESTOTH	0.377556708910111	-0.0912243711795423	-0.145841079059568	-0.288846178080726	-1.23223095340333	-1.02965354073356	0.190613209166843	0.180901900168319	0.216420101278722	0.303759691238484	0.501251715376686	0.707964652097782	0.0476195550008856	0.614067888585107	0.500387898564203	0.341653323943743	0.0139593512134457	0.145839451389029	6267	34346	5114	4643	3734	2077	1450	668	84	61	36	17	6	2	34196	34667	35576	37233	37860	38642	1219	1242	1267	1286	1297	1301
M13_KNEEDERANGEMENTS	50_60	UKBB	K11_LIP_ORAL_MUCOSA	-11.988464897768	0.590947647366696	-0.203091628121334	0.121286268216937	0.284694288683628	-12.0205880812474	412.511092238528	0.578457001613572	1.00065380152935	1.00060889859295	1.00059789404048	745.946389795955	0.976815012022152	0.306973552712315	0.83916713063333	0.90352275355634	0.776008711520829	0.987143008276358	297	38268	234	215	169	124	77	38	5	5	3	2	1	0	36883	36902	36948	36993	37040	37079	1443	1443	1445	1446	1447	1448
M13_KNEEDERANGEMENTS	50_60	UKBB	K11_LIVER	-0.297579054613089	-0.312082837423264	0.52219865432136	-0.750988250580671	-13.0405611907532	-13.0491970576537	0.70808170888859	0.578403305472802	0.448530108625455	1.00059287732531	524.542685174467	925.802674696969	0.674294871767863	0.589501045073997	0.244324993226061	0.452927573256675	0.980165978811245	0.988754182280131	841	40197	700	553	380	277	178	63	7	6	6	1	0	0	38789	38936	39109	39212	39311	39426	1542	1543	1543	1548	1549	1549
M13_KNEEDERANGEMENTS	50_60	UKBB	K11_MALABSORB	0.742013946140224	0.183567919042656	-12.9792700481843	-12.9834890034734	0.462785154732718	-12.9712242979982	1.00085876379856	1.00076931815283	769.999428110253	857.108649419223	1.00062337457981	1347.3818666483	0.458464717440543	0.854463144931481	0.986551329240823	0.987914100198359	0.643725063631636	0.992318896374804	175	38782	123	109	99	82	66	30	2	1	0	0	1	0	37369	37383	37393	37410	37426	37462	1463	1464	1465	1465	1464	1465
M13_KNEEDERANGEMENTS	50_60	UKBB	K11_OESITIS	0.0934324084387951	0.486302316640015	-0.871545710258785	-0.474920566177186	-13.0271391274516	-13.0297046063641	0.708432120976014	0.448983081660844	1.00079605137923	1.00082004840444	584.469059279411	919.620724472595	0.895074317427894	0.278755398772682	0.383834713280191	0.635120992447532	0.982217548632541	0.988695500183208	637	31818	512	449	352	250	155	63	8	7	2	1	0	0	30911	30974	31071	31173	31268	31360	1024	1025	1030	1031	1032	1032
M13_KNEEDERANGEMENTS	50_60	UKBB	K11_OESITIS_ADVERSE	-0.0592344477304036	0.33652389762826	-1.01950075126061	-0.62813989583991	-13.0242942165237	-13.0261220172996	0.708034009382148	0.448446085669448	1.00055302499757	1.0005714509586	541.962531305987	853.052805557459	0.93332639882109	0.453000465321743	0.30823275623927	0.530147316380955	0.980827303554782	0.987816770915936	637	39906	512	449	352	250	155	63	8	7	2	1	0	0	38502	38565	38662	38764	38859	38951	1521	1522	1527	1528	1529	1529
M13_KNEEDERANGEMENTS	50_60	UKBB	K11_OESOBST	-13.0314786091811	-13.0349398442745	-13.0344279246003	-13.0264010503382	-13.0467603153454	-13.0491130817328	964.926368414161	786.913268049966	954.77423696212	1142.78706369655	1363.42044333517	1964.41611379451	0.989224774172468	0.986783928963568	0.989107743630775	0.990905270510804	0.992365047913963	0.994699896210181	165	31554	142	113	78	53	31	13	0	0	0	0	0	0	30568	30597	30632	30657	30679	30697	1009	1009	1009	1009	1009	1009
M13_KNEEDERANGEMENTS	50_60	UKBB	K11_OESSTODUO	-0.0913910455859401	0.0642009226878986	0.330733145541336	0.256324690743626	-1.27844760132847	-14.0056036639141	0.291461924684266	0.207533794943797	0.207399878065969	0.252679669122672	0.578412555870996	543.524659953378	0.753854606544109	0.757054042486578	0.110787364020556	0.310379778545112	0.0270864675729569	0.979442297288492	4391	34689	3464	3053	2385	1746	1202	491	66	60	38	18	3	0	34325	34736	35404	36043	36587	37298	1225	1231	1253	1273	1288	1291
M13_KNEEDERANGEMENTS	50_60	UKBB	K11_OESULC	-13.0481383424068	-0.17677721801209	0.103202452965743	0.403309859439524	-13.0521540066224	1.22745452744249	818.370842081561	1.00089131862759	1.00087459502969	1.00094551062784	821.601838009268	1.00085161811792	0.987279034741884	0.859807045544786	0.917873865702209	0.687000540591521	0.987325157195212	0.220044389252981	245	31484	194	169	129	94	71	37	1	1	2	1	1	1	30523	30548	30588	30623	30646	30680	1011	1011	1010	1011	1011	1011
M13_KNEEDERANGEMENTS	50_60	UKBB	K11_OESULC_ADVERSE	-13.0426964617636	-0.335776768891936	-0.0485258973241639	0.251006736993681	-13.0455479809152	1.07262618184719	753.640904897249	1.00059446736243	1.00058313570617	1.0006292018566	757.191115328697	1.00056639534145	0.986192301105326	0.737189660006298	0.961319663860507	0.801930931386126	0.986254029948649	0.283711500367379	245	40370	194	169	129	94	71	37	1	1	2	1	1	1	38864	38889	38929	38964	38987	39021	1556	1556	1555	1556	1556	1556
M13_KNEEDERANGEMENTS	50_60	UKBB	K11_ORAL	0.687358410280631	-0.0998261712028907	0.230736343169195	-0.0981300125015875	-0.592776168068164	-0.142285692986485	0.318592288679914	0.355318355075848	0.335166093222995	0.448579319177985	0.578319183937502	0.707925493580029	0.0309678149115493	0.778749873885552	0.491185888581065	0.826839090370883	0.305363999860136	0.840706671669576	1693	38887	1247	1127	934	731	541	263	30	22	15	9	5	2	37820	37940	38133	38336	38526	38804	1483	1491	1498	1504	1508	1511
M13_KNEEDERANGEMENTS	50_60	UKBB	K11_OTHANRECT	0.834223354445094	0.329368261813405	0.337871863649262	-1.55188026536498	-0.479671502219993	-0.176236778359464	0.292276142313657	0.28043929248601	0.318839338258413	1.00083281333392	0.578622196519759	0.708088276871939	0.0043141275813824	0.240205785139089	0.289284218793774	0.12100023048671	0.407110567004672	0.803445120138466	1774	30725	1356	1273	1055	666	490	269	31	23	13	6	5	2	30066	30149	30367	30756	30932	31153	1046	1054	1064	1071	1072	1075
M13_KNEEDERANGEMENTS	50_60	UKBB	K11_OTHDIG	0.107839434079254	0.26344885708037	0.303352565869471	0.368857040490007	-0.549269522763143	-11.9980254546171	0.448786008322683	0.318117512791752	0.355237444453646	0.409627380922648	0.707834833739082	414.984729067134	0.810104334185135	0.407585842926531	0.39313651514979	0.36787034865595	0.437757584576877	0.97693480005376	1405	39731	1112	967	775	554	359	142	22	18	12	7	2	0	38470	38615	38807	39028	39223	39440	1532	1536	1542	1547	1552	1554
M13_KNEEDERANGEMENTS	50_60	UKBB	K11_OTHDISDIG	0.0780423831093173	0.222078954797509	0.487892679573458	0.384493769977562	-1.00231736975256	-12.0116999322852	0.501424314085467	0.355254600168004	0.355221355631923	0.44847646221995	1.00051446833322	484.584088813304	0.876315688726544	0.531888239886761	0.169600330412483	0.391260753557035	0.316439243485236	0.98022434331578	1154	39513	921	805	644	453	284	108	19	16	12	6	1	0	38209	38325	38486	38677	38846	39022	1518	1521	1525	1531	1536	1537
M13_KNEEDERANGEMENTS	50_60	UKBB	K11_OTHDISOES	0.828833427878373	-14.0321699540721	0.340515651540286	-14.0367116630107	0.304963182639464	-13.9862418808553	0.579037800105895	783.110293044283	0.708252507557918	1150.75032005695	1.00077068913961	3223.07599838796	0.152316241193612	0.985703862196435	0.630670847973538	0.990267743053039	0.760573069567956	0.996537664193065	433	31900	372	295	214	146	89	24	4	1	2	0	1	0	30927	31004	31085	31153	31210	31275	1030	1033	1032	1034	1033	1034
M13_KNEEDERANGEMENTS	50_60	UKBB	K11_OTHDISSTOMDUOD	0.44990858219914	1.12970248791904	0.753386720977617	-13.0066463324418	-12.9993736760197	-13.0080700309272	0.578850889475537	0.335669713257825	0.501572780659374	611.072374152502	676.067844377196	1119.01814087513	0.437014622008129	0.000764000608759547	0.133084543501362	0.983018347450319	0.984659290383328	0.990725168682866	662	32136	553	440	291	190	118	48	15	12	4	0	0	0	31183	31296	31445	31546	31618	31688	1047	1050	1058	1062	1062	1062
M13_KNEEDERANGEMENTS	50_60	UKBB	K11_OTHENTERCOL	0.296967784313022	0.00880568394132069	1.01979646201775	0.228441301141311	-0.20816987049654	0.53215299113745	0.5016913227992	0.448685666215185	0.303724139548182	0.50131761530732	0.578295612195107	0.578224260091382	0.55389527521269	0.984342115647267	0.000786107898843034	0.648618828866963	0.718868535118923	0.357404078811598	1011	39169	748	646	524	404	339	187	17	14	15	9	6	3	37937	38039	38161	38281	38346	38498	1478	1481	1480	1486	1489	1492
M13_KNEEDERANGEMENTS	50_60	UKBB	K11_OTHFUNC	-0.0509710023503566	0.521163282013701	0.214900880090063	-0.0245242499522551	0.0731688292736272	0.717898562617685	0.579115756990354	0.3359860253677	0.449200407109153	0.578882603415671	0.578751941630671	0.708270065586359	0.929864577091761	0.120866768963676	0.632360139012974	0.966207882841986	0.899395356429626	0.310776337345712	1209	30748	941	809	621	470	329	136	15	16	10	7	5	2	29949	30081	30269	30420	30561	30754	1052	1051	1057	1060	1062	1065
M13_KNEEDERANGEMENTS	50_60	UKBB	K11_OTHGASTR	0.603531843449298	0.0844113979355903	0.586925456225956	0.102246497144761	-0.665574020812262	-13.0072440171851	0.319046246479922	0.318632626531649	0.291269465524	0.448871947668442	0.708051430490038	551.284777883201	0.0585342815668955	0.791072922270675	0.0438983601999722	0.81981304109709	0.347213448646945	0.981176123935998	1836	32999	1484	1295	980	670	440	174	35	28	19	7	2	0	32211	32400	32715	33025	33255	33521	1105	1112	1121	1133	1138	1140
M13_KNEEDERANGEMENTS	50_60	UKBB	K11_OTHILEUS	-13.0184241455175	0.0472893221670438	-12.9887925610616	-12.9677529228509	-12.9727706884996	-12.9406294293486	849.460991744808	1.00088531588933	837.533629217937	1020.61516923131	1070.79687890064	1986.70519699152	0.987772489687254	0.962315975654117	0.987626596379775	0.989862494923949	0.990333815453346	0.99480292524836	225	29927	192	146	98	63	48	18	1	1	0	0	0	0	28970	29016	29064	29099	29114	29144	989	989	990	990	990	990
M13_KNEEDERANGEMENTS	50_60	UKBB	K11_OTHINT	0.325960053358985	-0.189257838122386	0.0456782885828178	0.398539671001355	-0.299854412472469	-11.9920883245282	0.35665972830203	0.356023844438864	0.380163574874339	0.448895531272918	0.708073245435615	435.425841888273	0.360756534446003	0.595011699400568	0.904360917990983	0.374636096278321	0.671945546533166	0.978028192783763	1688	31253	1463	1289	991	478	306	109	29	21	14	7	2	0	30387	30561	30859	31372	31544	31741	1062	1070	1077	1084	1089	1091
M13_KNEEDERANGEMENTS	50_60	UKBB	K11_OTHPERITON	-0.198756578855854	-0.0108524597163283	1.04748264478158	-12.97252366838	-12.9605277663742	-12.9377944000468	1.00064271572357	0.707965198330116	0.501310173081018	682.084349041733	746.309248185777	1301.98069397292	0.842553031857433	0.987769637589832	0.0366636280040971	0.984825993447969	0.986144503402975	0.992071544097528	398	40230	314	267	196	131	89	33	4	4	4	0	0	0	38766	38813	38884	38949	38991	39047	1544	1544	1544	1548	1548	1548
M13_KNEEDERANGEMENTS	50_60	UKBB	K11_PERITON	-0.29228731241089	-0.0848023693094291	0.959290365752587	-12.9782255049259	-12.9758530083195	-12.9634238733763	1.00065484902837	0.707944415762178	0.501283532945959	655.562911406837	692.88715517761	1213.30045682417	0.770213199238177	0.904652068745627	0.0556625623081824	0.984205254426631	0.985058710395756	0.991475220407957	435	40299	348	288	213	142	102	37	4	4	4	0	0	0	38835	38895	38970	39041	39081	39146	1547	1547	1547	1551	1551	1551
M13_KNEEDERANGEMENTS	50_60	UKBB	K11_POSTOPDIS	-12.0306494368598	0.564558950097096	-12.0173664552286	1.42520763155091	-11.9791295575348	-11.9631153039347	668.296356111584	1.00060571744383	668.525402136139	1.00074057111031	975.758397286036	2581.63366971594	0.985637283644541	0.572606327724694	0.985658054642539	0.154402202820333	0.990204826866418	0.996302670300962	118	38775	100	76	52	34	19	6	1	1	0	1	0	0	37329	37353	37377	37395	37410	37423	1463	1463	1464	1463	1464	1464
M13_KNEEDERANGEMENTS	50_60	UKBB	K11_PULPITIS_1	1.39185606712132	-0.643151930404921	0.624090618622159	-0.287942211013341	-0.357227118147528	-12.0352615476691	0.501575896513662	1.00063843147955	0.578396330013277	1.00062601520479	1.00054143779384	526.52065466381	0.00552074764110227	0.52039179341935	0.280586973464405	0.773528875378895	0.721066497427169	0.981763463357371	345	40150	237	230	197	166	138	70	8	5	4	2	1	0	38703	38710	38743	38774	38802	38870	1547	1550	1551	1553	1554	1555
M13_KNEEDERANGEMENTS	50_60	UKBB	K11_PULPITIS_2	1.32954619022805	-0.667694840461582	0.221528930441518	-0.232526191279511	-0.96482478113902	-0.0520575531165551	0.355573700519468	0.707967586739629	0.501213389505966	0.707978741303105	1.00054726880703	1.00058076493016	0.000184637772999949	0.345622091393411	0.658499872047724	0.742581508852085	0.334897018747568	0.958506910760916	725	39897	511	486	403	319	255	124	14	7	5	4	2	1	38560	38585	38668	38752	38816	38947	1537	1544	1546	1547	1549	1550
M13_KNEEDERANGEMENTS	50_60	UKBB	K11_PULPITIS_2_ONLYAVO	1.14295211187556	-0.811101066622896	0.114061745156884	-0.297628069212258	-12.0222044870372	0.627251272756903	0.501316064279073	1.00058141244138	0.707984142619153	1.00065375939065	347.898563976143	1.00057795688472	0.0226134287337937	0.417578323263469	0.872008522012266	0.766135479988054	0.972433279264752	0.530732025825884	432	40406	310	286	228	172	134	66	7	3	2	2	1	1	38965	38989	39047	39103	39141	39209	1556	1560	1561	1561	1562	1562
M13_KNEEDERANGEMENTS	50_60	UKBB	K11_PULPITIS_4	1.39185606712132	-0.643151930404921	0.624090618622159	-0.287942211013341	-0.357227118147528	-12.0352615476691	0.501575896513662	1.00063843147955	0.578396330013277	1.00062601520479	1.00054143779384	526.52065466381	0.00552074764110227	0.52039179341935	0.280586973464405	0.773528875378895	0.721066497427169	0.981763463357371	345	40150	237	230	197	166	138	70	8	5	4	2	1	0	38703	38710	38743	38774	38802	38870	1547	1550	1551	1553	1554	1555
M13_KNEEDERANGEMENTS	50_60	UKBB	K11_PULP_PERIAPICAL	1.41433097979443	-0.618225320794319	0.649160485599589	-0.265916812204193	-0.331487601304415	-12.0404504758081	0.501703532688484	1.00068634909852	0.578473606121723	1.00067723080535	1.00058388599496	533.092565358292	0.00481649271510497	0.536706330745251	0.261779319719545	0.79044188350389	0.740422299646384	0.981980478749968	345	38204	237	230	197	166	138	70	8	5	4	2	1	0	36862	36869	36902	36933	36961	37029	1442	1445	1446	1448	1449	1450
M13_KNEEDERANGEMENTS	50_60	UKBB	K11_PULP_PERIAPICAL_INCLAVO	1.39185606712132	-0.643151930404921	0.624090618622159	-0.287942211013341	-0.357227118147528	-12.0352615476691	0.501575896513662	1.00063843147955	0.578396330013277	1.00062601520479	1.00054143779384	526.52065466381	0.00552074764110227	0.52039179341935	0.280586973464405	0.773528875378895	0.721066497427169	0.981763463357371	345	40150	237	230	197	166	138	70	8	5	4	2	1	0	38703	38710	38743	38774	38802	38870	1547	1550	1551	1553	1554	1555
M13_KNEEDERANGEMENTS	50_60	UKBB	K11_REFLUX	-0.0477792040418786	0.468416628793253	-0.0354074110155268	0.340338989473213	-1.70199357637772	-0.757829863917896	0.380280887870628	0.226986292447356	0.335463506583016	0.335424280641143	1.00064388839403	1.00069358233329	0.900015413581537	0.0390524321497089	0.915941199827885	0.310271639696073	0.0889620694575407	0.44886738916884	2415	33342	1926	1707	1299	922	618	254	39	36	16	10	2	1	32617	32836	33244	33621	33925	34289	1175	1178	1198	1204	1212	1213
M13_KNEEDERANGEMENTS	50_60	UKBB	K11_SALIVARY	-12.9793861610273	0.428892772178842	0.630835998893503	-12.9823216204931	-12.9800530141026	-12.9718020483547	1047.04508626502	1.00078806501505	1.0007138778916	934.5647423791	889.182502341937	1263.09601902286	0.990109512245607	0.668247068501294	0.528442081183667	0.988916700594348	0.988353104045634	0.991805992187562	139	38129	98	86	70	66	56	29	2	2	1	0	0	0	36727	36739	36755	36759	36769	36796	1441	1441	1442	1443	1443	1443
M13_KNEEDERANGEMENTS	50_60	UKBB	K11_STOMATITIS	-11.9930842328296	-11.9895033575079	0.953035140413198	-11.9361231774706	-11.9525911515995	-11.9184353015749	659.739550546402	538.236284343937	1.00062789401447	875.168837278912	1005.40891109295	1892.99881487331	0.985496443660738	0.98222816106917	0.340875346104615	0.989118267529346	0.990514741614358	0.994976503622306	120	38161	102	76	56	32	17	6	1	1	1	0	0	0	36742	36768	36788	36812	36827	36838	1436	1436	1436	1437	1437	1437
M13_KNEEDERANGEMENTS	50_60	UKBB	K11_STRICTURE	-13.0025662829295	0.131270567235542	0.492630401227859	-12.9749611376605	-12.9788110437764	-12.9645321046413	629.054538763596	0.707919315093276	0.707894770124805	729.936401610266	796.256564902436	1498.87078458899	0.983508889066459	0.852890573749387	0.486485767890736	0.985817975380509	0.986995228832914	0.993098757324796	344	40461	291	226	164	110	75	26	4	4	2	0	0	0	38949	39014	39076	39130	39165	39214	1561	1561	1563	1565	1565	1565
M13_KNEEDERANGEMENTS	50_60	UKBB	K11_TONGUE	-12.0051218642224	1.24868209663184	1.10242463379326	0.72797505932907	-12.0132005964782	-11.9941105826297	565.229403859143	0.578485689576377	0.707957711457914	1.00063187571081	597.473597920834	985.514919370507	0.983054700989186	0.0308861946409311	0.119425393596382	0.466910309362416	0.983958284499304	0.990289665610878	161	38187	127	108	85	64	44	19	6	6	3	1	0	0	36773	36792	36815	36836	36856	36881	1442	1442	1445	1447	1448	1448
M13_KNEEDERANGEMENTS	50_60	UKBB	K11_ULCER	-13.0374349475661	-13.0302393523976	-13.020312328358	-13.0140510763976	-13.0157707790312	-13.0131218852484	934.60262887363	694.121482187052	788.261960985189	973.385930969105	1029.63359502038	1579.40410929585	0.988870103323188	0.985022771263689	0.986821343265362	0.989332698623472	0.989914076210649	0.99342609563644	169	38696	133	119	96	69	44	22	0	0	0	0	0	0	37294	37308	37331	37358	37383	37405	1438	1438	1438	1438	1438	1438
M13_KNEEDERANGEMENTS	50_60	UKBB	K11_UMBHER	0.935333409915913	0.669200895817599	-0.49687173656069	-0.228077526704817	-0.063370991073133	-12.0416687597365	0.579370713866659	0.501840806851188	1.00089909375868	1.00088008266573	1.0007869244555	579.342782913841	0.106441690896321	0.182370271917731	0.619594305638996	0.81974188223803	0.949510764655909	0.983417123467295	386	34431	288	263	218	170	113	57	9	6	3	2	1	0	33309	33334	33379	33427	33484	33540	1211	1214	1217	1218	1219	1220
M13_KNEEDERANGEMENTS	50_60	UKBB	K11_VENTHER	0.220859927500971	-0.354448891649996	-0.153657756913184	0.880700750761915	-13.0044538346311	-12.9945528485085	1.00090471970786	1.00076451324152	1.00070250231791	0.708191455209683	738.094512652009	1064.91295731672	0.825356951882484	0.723205401563355	0.877964651976222	0.213650010233762	0.98594283530362	0.990264090859241	283	34400	212	187	163	124	82	48	4	3	2	2	0	0	33254	33279	33303	33342	33384	33418	1213	1214	1215	1215	1217	1217
M13_KNEEDERANGEMENTS	50_60	UKBB	KRA_PSY_ALCOH	-13.0376031066761	0.921598670432216	-13.0390622434033	-13.0410562023036	-13.0580685647388	-13.0715265191143	1002.97608572801	0.708299017814163	836.675770294414	930.62030702121	961.889664183231	1540.53883153176	0.989628656725588	0.19320933689674	0.987565977516432	0.988819374796587	0.989168704395144	0.993230002492613	149	40566	109	101	80	66	49	19	1	2	0	0	0	0	39042	39050	39071	39085	39102	39132	1563	1562	1564	1564	1564	1564
M13_KNEEDERANGEMENTS	50_60	UKBB	KRA_PSY_ALCOH_EXMORE	-13.0449457778488	1.05832238835123	-13.046613561991	-13.0484327029896	-13.0678616432748	-13.083706066451	1090.56682746537	0.708768115160606	899.469884816786	996.448203219435	1028.88764441179	1649.13335067011	0.990456235811925	0.135388593788664	0.988427265097384	0.989552045531108	0.989866371917982	0.993669900889878	149	32936	109	101	80	66	49	19	1	2	0	0	0	0	31875	31883	31904	31918	31935	31965	1100	1099	1101	1101	1101	1101
M13_KNEEDERANGEMENTS	50_60	UKBB	KRA_PSY_ANXIETY	-0.158236779106068	-0.0674907826899271	0.367954008710594	-0.636335576502912	0.269884095398823	-11.9845849494261	0.501540113354663	0.379700496815057	0.355323438314425	0.707946451343738	0.5011233365037	411.637062555613	0.752380729143839	0.858921344453453	0.30041367578991	0.368734137121375	0.590191718114001	0.976773314595259	1492	39918	1205	1027	755	536	326	127	16	16	13	6	4	0	38661	38839	39111	39330	39540	39739	1528	1528	1531	1538	1540	1544
M13_KNEEDERANGEMENTS	50_60	UKBB	KRA_PSY_ANXIETY_EXMORE	-0.0833810677586225	0.00107011136144478	0.43656841092238	-0.570934038630826	0.33488636126503	-11.9848472390547	0.501900580186386	0.380128832671944	0.355757847526213	0.708153801394633	0.501401473107912	425.683687879634	0.868054137010245	0.997753855712859	0.219766040276035	0.42011089557705	0.50419702332716	0.977539046758987	1492	34005	1205	1027	755	536	326	127	16	16	13	6	4	0	33056	33234	33506	33725	33935	34134	1220	1220	1223	1230	1232	1236
M13_KNEEDERANGEMENTS	50_60	UKBB	KRA_PSY_ANYMENTAL	0.217051095250213	-0.222893366076589	0.223933009277923	-0.400224488350079	-1.00382934089701	-1.36724805536858	0.270394685621787	0.252793413627117	0.226666992090094	0.355417024177968	0.50122048382711	1.00059798603248	0.422136861509929	0.377927477993947	0.323182852669786	0.260135843573577	0.0452019829357557	0.171803740364106	3827	35291	2902	2620	2150	1630	1145	512	48	42	29	13	5	1	34856	35138	35608	36128	36613	37246	1312	1318	1331	1347	1355	1359
M13_KNEEDERANGEMENTS	50_60	UKBB	KRA_PSY_ANYMENTAL_SUICID_PREG_NERV	-13.02404809332	1.10975180267465	0.864455369099789	0.479899169019001	-12.990157519268	-12.9951872318627	946.601753831869	0.57874755785547	0.708017748931013	1.00065395958266	781.151912401999	1121.29861138059	0.989022459553624	0.0551737040202127	0.222104364066677	0.631522130748422	0.986732198595579	0.990753197188973	183	40460	123	120	110	82	66	38	5	6	3	1	0	0	38961	38964	38974	39002	39018	39046	1554	1553	1556	1558	1559	1559
M13_KNEEDERANGEMENTS	50_60	UKBB	KRA_PSY_ANYMENTAL_SUICID_PREG_NERV_EXMORE	-13.0369092701303	1.24196583294496	0.9902998388266	0.610716683151971	-12.9976504421094	-13.000257384061	1021.30448844807	0.579251495163441	0.708367612805761	1.00089644296691	836.287468527373	1194.77299293624	0.989815313393493	0.0320258843582983	0.16211225489757	0.541749398582428	0.987599710022254	0.991318434515267	183	32911	123	120	110	82	66	38	5	6	3	1	0	0	31863	31866	31876	31904	31920	31948	1103	1102	1105	1107	1108	1108
M13_KNEEDERANGEMENTS	50_60	UKBB	KRA_PSY_MOOD	0.278584561392209	-0.141994323223096	0.422131286374368	-0.512308815966088	-0.916871685791247	-0.810578126811717	0.410363280982422	0.379808817280406	0.318420431559631	0.578535697546598	0.707973754898977	1.00058954343912	0.497218319634195	0.708510438649714	0.184937713503733	0.375872617420438	0.19529797564965	0.417882395478443	1600	36802	1175	1083	902	701	512	263	24	19	13	6	3	1	35836	35928	36109	36310	36499	36748	1367	1372	1378	1385	1388	1390
M13_KNEEDERANGEMENTS	50_60	UKBB	KRA_PSY_MOOD_EXMORE	0.317538289916674	-0.105200215763205	0.459706241288449	-0.474526150101528	-0.876607051651769	-0.769214323038617	0.410647884337393	0.380064286075966	0.318728876875623	0.578700484254333	0.708094613509923	1.00066993424472	0.439367504853363	0.781936870681108	0.149214591028955	0.412224231252905	0.215723433813372	0.442071813832554	1600	33652	1175	1083	902	701	512	263	24	19	13	6	3	1	32869	32961	33142	33343	33532	33781	1184	1189	1195	1202	1205	1207
M13_KNEEDERANGEMENTS	50_60	UKBB	KRA_PSY_SUBSTANCE	0.521419276833081	0.362942098005829	0.18092604008772	0.209152449050531	-1.11497062491304	-12.0304633806161	0.291317078847764	0.23840119390873	0.290815487803955	0.335080230747025	0.707871668790756	347.775659513818	0.0734750461866303	0.127908758375529	0.533854127505612	0.532505322158022	0.115232725244272	0.972404604375062	2232	39586	1704	1543	1263	946	648	229	37	35	21	11	2	0	38547	38708	38988	39305	39603	40022	1530	1532	1546	1556	1565	1567
M13_KNEEDERANGEMENTS	50_60	UKBB	KRA_PSY_SUBSTANCE_EXMORE	0.605794402512926	0.439123055859527	0.255566941396418	0.282256962141209	-1.04033728815735	-13.0297119271383	0.29185150981549	0.239007748500076	0.291302430368752	0.335486993939824	0.708050895940809	593.651743706656	0.0379222692515037	0.066169250112703	0.380310068666633	0.400160268114282	0.141752161761334	0.982489108386951	2232	34234	1704	1543	1263	946	648	229	37	35	21	11	2	0	33507	33668	33948	34265	34563	34982	1218	1220	1234	1244	1253	1255
M13_KNEEDERANGEMENTS	50_60	UKBB	L12_ABSCESS_CUT	1.13755072772952	-0.158934885812877	0.0617761370742553	-13.0194369118353	-13.0143271668947	-13.0318910748516	0.708480956144821	1.00083026570025	1.00072101834891	781.66440948807	807.250252533177	1214.89904041879	0.108357572681561	0.873824055920297	0.950776552938874	0.986711013981498	0.987137221844322	0.99144147378372	215	37443	162	149	125	99	69	35	4	2	1	0	0	0	36103	36116	36140	36166	36196	36230	1389	1391	1392	1393	1393	1393
M13_KNEEDERANGEMENTS	50_60	UKBB	L12_ACTINKERA	-11.9919299304183	0.555251461521027	-11.9919953515861	-11.987224656073	-12.0062627314825	-11.9909750570456	639.763804451044	1.00054649836797	637.686480666217	793.511990917967	828.792665698042	1694.17113863287	0.985045081616529	0.578930103385051	0.984996288452606	0.987947179346045	0.988441890215754	0.99435279366442	109	39592	97	73	52	33	23	6	1	1	0	0	0	0	38071	38095	38116	38135	38145	38162	1532	1532	1533	1533	1533	1533
M13_KNEEDERANGEMENTS	50_60	UKBB	L12_ATOPIC	-12.9927117549866	0.102091371216108	-0.487568352314027	0.33051932117306	0.17466892280705	-12.9869869374801	666.706794463365	0.708111657247137	1.00070011517671	0.708082381922709	0.707941830894048	747.374852931522	0.98445189390213	0.8853629809319	0.626097305419829	0.640656652837656	0.805118898635206	0.986136013444316	359	37775	242	228	205	184	154	87	3	4	3	4	2	0	36452	36466	36489	36510	36540	36607	1437	1436	1437	1436	1438	1440
M13_KNEEDERANGEMENTS	50_60	UKBB	L12_ATROPHICSKIN	0.290131801156966	0.475292708111402	-12.9612053401506	0.282537423890787	-12.9482868415756	-12.9555883328513	1.00083774628601	0.708090085216979	681.374759589898	1.00095084165385	725.952223647297	1168.3932144992	0.771901197164114	0.502072760492561	0.984823444291979	0.777737230326624	0.985769462417832	0.991152933828175	256	36173	188	168	128	108	81	46	4	3	1	1	0	0	34867	34887	34927	34947	34974	35009	1370	1371	1373	1373	1374	1374
M13_KNEEDERANGEMENTS	50_60	UKBB	L12_CELLULITIS	0.282455180571352	-0.108003070066036	-0.149566061056248	0.0506740793095247	-0.842128270868525	0.183737909536469	0.449154333935438	0.4099818325484	0.448716318298725	0.448619713745597	0.707883512976378	0.707864579265431	0.529440735375365	0.792216245496692	0.738892848494222	0.91006580827999	0.234186956987923	0.795198203645958	1262	37991	908	835	731	607	461	204	18	15	10	7	4	2	36889	36962	37066	37190	37336	37593	1438	1441	1446	1449	1452	1454
M13_KNEEDERANGEMENTS	50_60	UKBB	L12_CORNSANDCALLOS	-11.9776249941859	0.412613726313852	0.408115965752032	0.537868420093339	-11.964792544398	-11.9598877344972	657.542056698834	1.000821944957	1.00085100258006	1.00074978965661	518.09401001999	820.120335959546	0.985466734065015	0.680137973772727	0.683443308963571	0.590946155185269	0.981575400296855	0.988364790955086	133	36062	92	83	88	76	60	29	3	3	2	1	0	0	34741	34750	34745	34757	34773	34804	1359	1359	1360	1361	1362	1362
M13_KNEEDERANGEMENTS	50_60	UKBB	L12_DERMATITISECZEMA	-0.617950697047774	-0.109033931921576	-0.336105476068404	-0.450160016772606	-0.932468283114032	-13.0149993604643	0.708227477855948	0.40982872103514	0.501266687086404	0.578435620157333	0.70791741233776	443.396382901515	0.38291855809018	0.790202579634144	0.502531272246199	0.436429292666402	0.18777184595633	0.976583083583966	1278	38314	907	847	713	596	486	252	13	12	6	5	2	0	37199	37259	37393	37510	37620	37854	1473	1474	1480	1481	1484	1486
M13_KNEEDERANGEMENTS	50_60	UKBB	L12_DERMATITISNAS	-13.0093341347528	-0.0999114988009312	0.409495076083527	-13.0061000993778	-12.9973003374337	-12.989985991847	812.94009178475	1.00061965721425	1.00065199945342	1005.55694979025	1130.14549946534	1700.28848403985	0.987232141777135	0.920463708821684	0.682372157602315	0.989680269099161	0.990824087094055	0.993904323565803	199	37883	168	148	100	60	36	16	2	2	1	0	0	0	36469	36489	36537	36577	36601	36621	1443	1443	1444	1445	1445	1445
M13_KNEEDERANGEMENTS	50_60	UKBB	L12_DERM_NAS	-13.0097278742882	-0.0868770996409445	0.443013670480898	-13.0093523322387	-13.0027115429323	-12.9965180359358	815.431745012507	1.0006148896949	1.00064385264305	1024.88567762401	1168.56158399195	1774.76979964744	0.987270767025026	0.930811638839098	0.657962039763444	0.989872350778593	0.991122035116327	0.994157198072717	196	37875	167	146	97	58	34	15	2	2	1	0	0	0	36460	36481	36530	36569	36593	36612	1442	1442	1443	1444	1444	1444
M13_KNEEDERANGEMENTS	50_60	UKBB	L12_DISORDSKINAPPENDIX	0.366288082388394	-0.0623496719477496	0.325502241100042	0.151929334867897	-0.973833594289854	-13.0030120557541	0.449140654067342	0.410020635579066	0.35551962188201	0.409833651822745	0.707936434085746	428.970690841094	0.414768483905314	0.879135892216499	0.359893740111205	0.710853719794365	0.16894715390102	0.975818128796626	1269	38266	851	803	728	668	523	273	21	18	15	8	2	0	37221	37269	37344	37404	37549	37799	1442	1445	1448	1455	1461	1463
M13_KNEEDERANGEMENTS	50_60	UKBB	L12_FOLLICULARCYST	0.844726496834735	0.48207787812189	0.836548568934312	-0.815600381422473	-13.0102750161818	-13.0321099654492	0.501784821047846	0.448809984703574	0.409884183242175	1.00062919742699	441.412904909452	684.061259977737	0.092289229170909	0.282766807551785	0.0412569018872958	0.415022208772568	0.976486426540002	0.984800351971794	583	38007	419	383	330	294	221	107	15	12	7	1	0	0	36724	36760	36813	36849	36922	37036	1432	1435	1440	1446	1447	1447
M13_KNEEDERANGEMENTS	50_60	UKBB	L12_HYPERTROPHICSKIN	0.583915760463253	-0.0744884906502809	-0.0396153679369562	0.114104978494043	-11.9844197174008	-12.0185997812958	1.00118682260575	1.00084508547909	1.00077193385578	1.00067286276756	439.779030294511	640.440947885706	0.559742801102784	0.940671743681688	0.968424136949377	0.909215396753769	0.978259536201219	0.985027671294443	208	36095	143	137	134	118	86	41	2	2	2	1	0	0	34797	34803	34806	34822	34854	34899	1361	1361	1361	1362	1363	1363
M13_KNEEDERANGEMENTS	50_60	UKBB	L12_INFECT_SKIN	0.22828503434152	-0.00732609605180088	-0.0889017495983149	0.19328622342665	-0.608696015161814	-1.07836985271839	0.380130600808948	0.318459171554913	0.355447787393653	0.335209091429457	0.501095334433835	1.00052497244396	0.5481439517045	0.981646427831061	0.802500752293213	0.564200303354483	0.224468721421838	0.281121218343437	1929	38273	1354	1258	1102	951	730	351	31	27	19	13	5	1	37367	37463	37619	37770	37991	38370	1450	1454	1462	1468	1476	1480
M13_KNEEDERANGEMENTS	50_60	UKBB	L12_INFECT_SKIN_NAS	0.21710912700829	0.524294753614602	0.102623981129958	0.225562238046838	-0.173968631326176	-11.9937737589621	0.708282653612254	0.448771013291313	0.578572683212578	0.578559069664802	0.707967449014424	396.564205522359	0.759201952997696	0.24268974792398	0.859214316230083	0.696633428132979	0.80589147700216	0.975872284835312	596	37610	398	371	345	312	244	123	15	13	8	5	2	0	36398	36425	36451	36484	36552	36673	1395	1397	1402	1405	1408	1410
M13_KNEEDERANGEMENTS	50_60	UKBB	L12_INFECT_SKIN_OTHER	0.21710912700829	0.524294753614602	0.102623981129958	0.225562238046838	-0.173968631326176	-11.9937737589621	0.708282653612254	0.448771013291313	0.578572683212578	0.578559069664802	0.707967449014424	396.564205522359	0.759201952997696	0.24268974792398	0.859214316230083	0.696633428132979	0.80589147700216	0.975872284835312	596	37610	398	371	345	312	244	123	15	13	8	5	2	0	36398	36425	36451	36484	36552	36673	1395	1397	1402	1405	1408	1410
M13_KNEEDERANGEMENTS	50_60	UKBB	L12_NAILDIS	-12.0035925858191	-0.528716232293539	0.225875966265261	0.320103595601375	-0.35182203090479	0.456333353569597	418.477126155286	1.00079266591631	0.708172063715196	0.708034738600524	1.00059339377624	1.00058256477487	0.977116627370754	0.597292888109083	0.749759624033191	0.651195834409783	0.725128225146864	0.648341321561908	334	37856	224	211	196	183	142	73	3	4	5	3	1	1	36545	36558	36573	36586	36627	36696	1418	1417	1416	1418	1420	1420
M13_KNEEDERANGEMENTS	50_60	UKBB	L12_NONIONRADISKIN	-0.0564268671939993	-0.554338670562975	-1.02832565025001	-13.0063385478414	-0.559592280613045	-12.9995830429825	0.707993104865079	0.707857459407354	1.00054514562961	466.925927700186	1.00046368552688	809.730126820398	0.936476065332187	0.433555538539387	0.304060210415762	0.977777599735661	0.57593452819712	0.98719113846636	614	39884	510	424	344	253	176	66	6	4	2	1	1	0	38441	38527	38607	38698	38775	38885	1541	1543	1545	1546	1546	1547
M13_KNEEDERANGEMENTS	50_60	UKBB	L12_OTHERCONTACT	1.00406269070506	0.418808491147298	0.518460527878181	-12.9801685146603	-13.0021454136154	-13.0174315571192	1.00094316784485	1.00070798338331	1.00080225822083	944.823552203832	929.83882733174	1087.35451295974	0.315804614256897	0.675572674791224	0.604426927161161	0.989038852538592	0.988843364345976	0.990448230595658	140	37732	93	89	77	64	48	35	2	1	1	0	0	0	36349	36353	36365	36378	36394	36407	1428	1429	1429	1430	1430	1430
M13_KNEEDERANGEMENTS	50_60	UKBB	L12_OTHERDISSKINANDSUBCUTIS	-0.031471098695671	0.638022193465335	-13.0071988344256	-13.0097792530068	-13.0038202186935	-12.9979764939506	1.00077631768057	0.578513753674559	604.381244800537	710.870086587311	708.897621235619	983.350109835134	0.974913309438559	0.270086078957025	0.982829642520868	0.985398566098761	0.985364648969182	0.989453824558088	342	36382	263	215	168	126	89	52	4	3	0	0	0	0	35085	35133	35180	35222	35259	35296	1372	1373	1376	1376	1376	1376
M13_KNEEDERANGEMENTS	50_60	UKBB	L12_OTHERSKINSUBCUTIS	-0.366536625587191	-0.0529896076495404	-0.0555663629283786	-0.167946366011638	-2.04722848562502	-1.05956679220626	0.448844771868654	0.290827998987783	0.318192198592708	0.379580640506451	1.00054483378725	1.00053939385659	0.414144338196426	0.8554237594077	0.861369239934909	0.658161866700292	0.0407451860188635	0.289601794282579	2414	37608	1829	1618	1378	1091	793	348	29	25	18	9	2	1	36720	36931	37171	37458	37756	38201	1444	1448	1455	1464	1471	1472
M13_KNEEDERANGEMENTS	50_60	UKBB	L12_OTHPIGMENTATION	-12.9738643758	0.0585218961657079	-12.9712065349099	-12.9654473758568	-12.9683416519575	1.2035055421817	905.026068363351	1.0007207568002	706.886451316743	785.66383695077	777.40594971018	1.00080233552141	0.988562438249617	0.953366494840121	0.985359820330576	0.986833477281079	0.98669066050757	0.229154106745988	196	36131	140	125	115	95	73	38	1	1	0	1	1	1	34827	34842	34852	34872	34894	34929	1359	1359	1360	1359	1359	1359
M13_KNEEDERANGEMENTS	50_60	UKBB	L12_PAPULOSQUAMOUS	1.35604243006379	-0.144817184370029	-0.0102824426002875	-0.46737475835808	0.206458573173454	0.286873792438281	0.448861808249933	0.70801343194681	0.7079740986522	1.00059458686707	0.707951125201275	1.00053946250517	0.00251884072198484	0.837931408043543	0.988412127235758	0.640430459997878	0.770570846018188	0.77432739770511	447	39564	314	287	256	201	160	85	11	6	5	4	3	1	38164	38191	38222	38277	38318	38393	1522	1527	1528	1529	1530	1532
M13_KNEEDERANGEMENTS	50_60	UKBB	L12_PRURITUS	-12.9965805003398	-0.14694905760442	-0.662186623602134	-12.9935306528524	-0.551619075614238	-12.9827335817192	605.660920537849	0.708115661856916	1.0006694435902	515.298312424626	1.00062396017744	824.386723584318	0.982879900611302	0.835602787399881	0.508135542105422	0.979883033343197	0.581445103689968	0.98743515121901	432	37836	302	297	249	213	175	80	4	4	2	1	1	0	36525	36530	36578	36614	36652	36747	1437	1437	1439	1440	1440	1441
M13_KNEEDERANGEMENTS	50_60	UKBB	L12_PSORIASIS	1.59607360622139	0.370921574421467	0.455294532294985	-12.4938827224641	-0.0378184953622938	0.756851182195203	0.501460344174773	0.708016394509936	0.7080219461978	516.005239828103	1.00064310241907	1.00053799327836	0.00145832590477826	0.600356165061692	0.520190722107021	0.980682943866001	0.969851776910397	0.449382903747755	288	39498	197	171	162	128	102	52	9	5	3	2	2	1	38064	38090	38099	38133	38159	38209	1516	1520	1522	1523	1523	1524
M13_KNEEDERANGEMENTS	50_60	UKBB	L12_PSORI_NAS	1.44060011278787	0.316532054416252	-12.0184631649488	-12.0080789919938	-12.0050405632803	-12.1108815063846	0.708105054883583	1.00059612256358	579.058956208755	741.346860639201	886.615770587847	1491.16655318743	0.0419068447555712	0.751741815909467	0.983440964572634	0.987076708078762	0.989196736452891	0.993519852549002	138	39489	120	98	68	41	22	8	2	1	0	0	0	0	37985	38007	38037	38064	38083	38097	1520	1521	1522	1522	1522	1522
M13_KNEEDERANGEMENTS	50_60	UKBB	L12_RADIATIONRELATEDSKIN	-0.0933963406475635	-0.189697528356274	-0.378246339903446	-13.007082156509	-0.611312252555659	-13.0010825088709	0.707990627607908	0.578268435170982	0.707880693901277	457.343062413272	1.00046480250003	783.48292918446	0.895049561089634	0.7428783450852	0.593108892578477	0.977310793645355	0.541180881513058	0.9867605450309	641	39895	527	441	358	263	185	70	8	6	3	1	1	0	38459	38545	38628	38723	38801	38916	1542	1544	1547	1549	1549	1550
M13_KNEEDERANGEMENTS	50_60	UKBB	L12_ROSACEA	0.284343698682314	-12.9839077720694	-0.316343960572628	-12.983006955575	0.0381025110758789	-12.9413115561922	1.00089822695326	551.520021827012	1.00075681967739	630.019496774995	1.00064476195458	1078.6477470837	0.776342542321004	0.98121790273307	0.751923019475995	0.983558909321108	0.969625524050475	0.990427435649323	274	37839	189	187	181	148	104	46	1	1	1	0	1	0	36508	36510	36516	36549	36593	36651	1415	1415	1415	1416	1415	1416
M13_KNEEDERANGEMENTS	50_60	UKBB	L12_SCARCONDITIONS	-12.9805596064401	0.985243992371585	-12.9682826151719	-12.9562454383035	-12.9502029744861	-12.9570702230596	979.250488842942	0.7080738561339	865.228330539161	958.572282790631	944.556076551758	1398.9751366878	0.989423865578594	0.164091311971728	0.98804153226018	0.989215968751077	0.989061058879332	0.992610234299409	155	36112	112	102	80	69	47	31	2	2	0	0	0	0	34787	34797	34819	34830	34852	34868	1366	1366	1368	1368	1368	1368
M13_KNEEDERANGEMENTS	50_60	UKBB	L12_SEBORRHOEIC	1.2795937331931	-0.41816121093021	-0.368359198570063	-0.2721361025092	-13.0226399625664	-13.0125843790137	0.578768120953735	1.00067203403802	1.00071253035872	1.00070668362028	573.587519120069	835.115788898219	0.0270433258137071	0.676034577316126	0.712800968635452	0.78566513683677	0.981886511772343	0.987568047217941	313	37772	205	189	182	169	139	70	4	2	1	1	0	0	36446	36462	36469	36482	36512	36581	1430	1432	1433	1433	1434	1434
M13_KNEEDERANGEMENTS	50_60	UKBB	L12_SEBORRKERAT	-0.652708315166697	0.00616510729964108	0.179058885533269	0.293068855433352	-1.38887022383876	-11.9996122326001	0.708166352464119	0.379681627890849	0.379634693070359	0.409736357616873	1.00053856134558	364.124916089319	0.356691425596055	0.987044862276256	0.637168766325766	0.474447151344292	0.165099705263988	0.973710745321568	1248	36777	961	888	750	583	424	152	19	17	14	7	1	0	35657	35730	35868	36035	36194	36466	1388	1390	1393	1400	1406	1407
M13_KNEEDERANGEMENTS	50_60	UKBB	L12_SKINSUBCUTISNAS	0.0569485333142036	0.739160512878429	-13.0073850122611	-13.0046827756758	-12.9951235198704	-12.9964654569884	1.00078093276723	0.578511788673011	645.695064031274	772.102209435203	768.109663491547	1026.64098240139	0.954621592229336	0.201357663836787	0.983927878108007	0.986561694958845	0.986501779234535	0.98989968026705	311	36359	241	196	148	108	77	45	4	3	0	0	0	0	35055	35100	35148	35188	35219	35251	1370	1371	1374	1374	1374	1374
M13_KNEEDERANGEMENTS	50_60	UKBB	L12_SKIN_SUBCUTAN	0.301704272286146	-0.138600254748976	0.0560340952507413	-0.189637639986011	-1.31120186364637	-1.37065502719152	0.233424437997736	0.216955708434379	0.212291295344903	0.261154250083479	0.44875653878576	0.708061395395354	0.196179322008995	0.522926214082722	0.791819144424775	0.467745690293241	0.0034795267560189	0.0528939697816143	5153	31198	3694	3381	2939	2472	1904	947	73	58	41	21	7	2	31440	31753	32195	32662	33230	34187	1144	1159	1176	1196	1210	1215
M13_KNEEDERANGEMENTS	50_60	UKBB	L12_URTICARIAERYTHEMA	-0.149085891493867	-0.0116777873255226	0.416555154602763	-12.9755505047913	0.389106951459823	0.829094069454793	1.00083837441069	0.708117450295524	0.578649559725256	495.0588100466	0.578385292523366	0.707956780123022	0.881584401993793	0.986842431454042	0.471602171687908	0.979089744568964	0.501108281867305	0.241555243380856	445	39957	286	261	251	221	200	101	5	4	5	3	5	2	38579	38604	38614	38644	38665	38764	1532	1533	1532	1534	1532	1535
M13_KNEEDERANGEMENTS	50_60	UKBB	LUNG_CANCER_MESOT	-13.01543549709	-12.9891270407259	-12.9578287933443	-12.9592434388327	-12.9347460998302	-12.8948443247635	1207.42874705164	1140.91708818154	1643.05999374292	2160.24105635954	3036.97814461636	10735.8921469033	0.991399398142289	0.990916430165602	0.99370762820301	0.995213534984612	0.996601752624539	0.999041663740086	137	21536	133	68	28	18	7	1	0	0	0	0	0	0	20871	20936	20976	20986	20997	21003	669	669	669	669	669	669
M13_KNEEDERANGEMENTS	50_60	UKBB	M13_ADHCAPSULITIS	-12.1501252949089	1.90824133787529	1.44575661881604	1.03349301778335	2.35993824619107	-12.1573819857881	777.043823369632	0.502102860097656	0.708594052160869	1.00110048725603	0.579091099330257	1399.69406840943	0.98752451011321	0.000144405093547224	0.0413187446905508	0.30190494434633	4.59658797280198e-05	0.993069867452157	140	33913	100	98	82	62	39	18	4	6	4	4	3	0	32996	32998	33014	33034	33057	33078	953	951	953	953	954	957
M13_KNEEDERANGEMENTS	50_60	UKBB	M13_BONECONTINUITY	-11.9796365122376	1.1671416520364	0.657131607836686	-12.0155165230121	-12.0112725477169	-12.0319420050549	639.846389437159	0.708039955801949	1.00063884709703	672.684348477111	756.364688008103	1151.45487153372	0.985062338750557	0.0992681284495267	0.511366072472017	0.98574890975639	0.987329913354029	0.99166278566466	134	38874	105	84	68	53	31	11	3	3	1	0	0	0	37524	37545	37561	37576	37598	37618	1376	1376	1378	1379	1379	1379
M13_KNEEDERANGEMENTS	50_60	UKBB	M13_CERVICALGIA	-12.4962869407907	0.466427160467293	1.88043084618663	-12.4874406338606	-12.4820443664483	-12.4807296988255	876.594425796592	1.00101926310907	0.578882809754942	859.637609012421	878.625105890125	1261.78765286268	0.988626146332061	0.641249692369605	0.00116064502532312	0.988410016522226	0.988665364288718	0.992108007133634	137	33648	100	94	72	58	45	18	3	4	3	0	0	0	32609	32615	32637	32651	32664	32691	1073	1072	1073	1076	1076	1076
M13_KNEEDERANGEMENTS	50_60	UKBB	M13_CERVICDISC	1.93808601501967	0.278522431721695	1.14650063031305	-12.5029916232355	1.41552660571529	-12.5031113269625	0.579319195878112	1.00086058459069	0.708494097360857	758.720869707203	0.708250957606781	1214.24497660179	0.000821478339980179	0.780795166626879	0.10561479519388	0.986852223409774	0.0456491672344473	0.991784307620222	171	33635	120	115	97	70	52	26	7	4	4	2	2	0	32609	32614	32632	32659	32677	32703	1070	1073	1073	1075	1075	1077
M13_KNEEDERANGEMENTS	50_60	UKBB	M13_CHRONDROPATHIES	2.2558684377476	2.03704399266014	0.798582031845843	-12.1655121775152	-12.1409275249696	-12.1396662540282	0.578898334579886	0.501320452556345	1.00080047566984	675.165263350445	661.242409771709	902.846244935967	9.74599510111999e-05	4.83719517894321e-05	0.424903395780033	0.985624039548992	0.985351038848113	0.989271971307401	121	40347	75	67	58	54	43	25	7	5	1	0	0	0	38861	38869	38878	38882	38893	38911	1525	1527	1531	1532	1532	1532
M13_KNEEDERANGEMENTS	50_60	UKBB	M13_DEFORMDORSO	-11.487697501527	0.83510932866212	1.61914903823095	0.919042479936617	1.26673597229706	-11.5280480680138	438.849139223751	0.708276135568257	0.578733480947974	1.00081715120654	1.00079206001521	1090.45592824092	0.979116263472821	0.238369074697726	0.00514606301782911	0.358465963951466	0.205608533518287	0.991565105932517	181	33725	150	127	90	69	37	11	4	6	5	2	1	0	32675	32698	32735	32756	32788	32814	1077	1075	1076	1079	1080	1081
M13_KNEEDERANGEMENTS	50_60	UKBB	M13_DORSALGIA	0.350601620912758	1.08120186624641	1.01050176097445	0.0648444647598011	-0.30325883617291	-0.153893572977326	0.50195869975607	0.270347638876622	0.318895478249261	0.57881159568796	0.708189505688118	1.00075400506411	0.4848851464315	6.35295584037727e-05	0.00153093188558228	0.910799343440176	0.66849308849842	0.877785077521303	1061	34395	785	679	544	427	312	140	29	28	15	5	3	1	33489	33595	33730	33847	33962	34134	1153	1154	1167	1177	1179	1181
M13_KNEEDERANGEMENTS	50_60	UKBB	M13_DORSALGIANAS	1.33603987527865	-0.543366008268087	1.39075538775105	0.132713665826854	0.304925412351436	-11.4664857660662	0.501887646986104	1.00078777210882	0.449004477159584	1.00087427307565	1.0008185239085	593.725314107766	0.00776710004939958	0.587172286945451	0.00195213166283354	0.894511520494702	0.760612909168938	0.984591589678746	385	33892	304	249	201	140	93	36	12	8	7	2	1	0	32866	32921	32969	33030	33077	33134	1095	1099	1100	1105	1106	1107
M13_KNEEDERANGEMENTS	50_60	UKBB	M13_DORSOPATHY	-0.298473668417471	0.961578231784441	0.368490102241214	0.0523429286741397	0.0140791451807568	-0.934833077182384	0.410479597437418	0.166960853030186	0.238911829112094	0.304038109638399	0.303783344450809	0.708014277137477	0.467143877145779	8.44616993759567e-09	0.122984048582012	0.863312447705647	0.963034469947218	0.186715160025522	3126	35351	2169	1990	1731	1474	1168	600	62	66	36	22	13	2	35017	35196	35455	35712	36018	36586	1229	1225	1255	1269	1278	1289
M13_KNEEDERANGEMENTS	50_60	UKBB	M13_DORSOPATHYOTH	-0.114156990598031	0.932506605553396	0.525370701774984	-0.125109086587298	0.041198459171601	-0.143604316160197	0.410656035806377	0.184093079164759	0.239067811432062	0.355827429113797	0.318506051131402	0.501338402607649	0.781022429375522	4.07525983625325e-07	0.0279790316391183	0.725137922641672	0.897081451073088	0.774539699768134	2697	34965	1840	1703	1516	1306	1042	545	56	57	33	20	14	4	34575	34712	34899	35109	35373	35870	1191	1190	1214	1227	1233	1243
M13_KNEEDERANGEMENTS	50_60	UKBB	M13_DUPUTRYEN	0.7528953853779	0.961257926520553	-13.0953116931957	-13.1058717246283	-13.0988011633686	-13.0926052087227	1.00120999669108	0.708600425316853	1001.7806998606	1299.03249317959	1422.69734926747	2473.37092804552	0.452059787476778	0.174921537184024	0.989570322669717	0.991950320438132	0.992653965678611	0.995776477093172	161	34104	146	120	79	47	29	10	3	2	0	0	0	0	33162	33188	33229	33261	33279	33298	954	955	957	957	957	957
M13_KNEEDERANGEMENTS	50_60	UKBB	M13_ENTESOPATHYOTH	1.50301251074332	0.9542875665876	1.05817826287928	2.34866844748692	-12.1489379444066	-12.1930516566309	1.00182328241617	1.00139471526312	1.00125756557035	0.579423306377638	770.924234546983	1231.40464450453	0.133542643483735	0.340611117736531	0.290580413355839	5.04659106789364e-05	0.987426716688074	0.992099681661714	110	33909	72	61	62	52	42	20	4	3	4	3	0	0	32992	33003	33002	33012	33022	33044	951	952	951	952	955	955
M13_KNEEDERANGEMENTS	50_60	UKBB	M13_FIBROBLASTIC	0.393439128387326	-0.228724359929438	0.80883278335609	0.515240581537341	-0.465015972809231	-13.0008523885574	0.502260329443575	0.501837459993795	0.31903456745646	0.410317549311714	0.708208251941953	633.622896233072	0.433429207533749	0.648552655167585	0.0112366703443129	0.209220485493188	0.511432305285483	0.98362992932454	1150	34406	840	789	714	599	428	177	19	17	16	7	2	0	33714	33765	33840	33955	34126	34377	983	985	986	995	1000	1002
M13_KNEEDERANGEMENTS	50_60	UKBB	M13_GANGLION	1.750823176548	2.11225784369656	-12.5132478295556	-12.5233645455242	-12.5242348949928	1.35792374824027	0.708788257199983	0.449388182449686	738.8808664772	814.695610762116	787.360194137235	1.00086831677829	0.0135051153927542	2.59783619572187e-06	0.986488146509667	0.987735535103804	0.98730889325111	0.174862037915845	162	33963	111	102	86	70	56	30	6	5	1	1	1	1	33052	33061	33077	33093	33107	33133	956	957	961	961	961	961
M13_KNEEDERANGEMENTS	50_60	UKBB	M13_IMPINGEMENT	2.59569187349943	1.89721852540605	1.48889141346233	1.4997871176574	1.18396304704208	-11.1668178462393	0.356841513445005	0.380476152717917	0.501829320644471	0.5788950257471	0.708351675423833	547.596297251715	3.48802592925125e-13	6.15044874363378e-07	0.00300791484106875	0.00957599059885135	0.0946359924874515	0.983730324494833	262	34014	175	165	147	114	81	39	20	13	7	5	2	0	33106	33116	33134	33167	33200	33242	975	982	988	990	993	995
M13_KNEEDERANGEMENTS	50_60	UKBB	M13_INTERVERTEB	1.21303768513256	1.46341660898026	1.03203670430854	0.608309327870282	0.627491425130459	0.432101752145264	0.449830327871148	0.304492993634082	0.410475418555775	0.578918188044722	0.578715056629891	1.0007890813324	0.00700395674915227	1.53921053513674e-06	0.0119286761989524	0.293364663160576	0.278238936518957	0.665915085600173	578	33933	410	366	325	240	187	84	23	21	10	7	4	1	32970	33014	33055	33140	33193	33296	1108	1110	1121	1124	1127	1130
M13_KNEEDERANGEMENTS	50_60	UKBB	M13_LIMBPAIN	1.4371470503164	0.287987319437304	0.593631039305664	0.260519262010633	0.375498556818358	-10.5083106127854	0.502363904852798	0.708444247833701	0.708384455494843	1.00097399853448	1.00081981139465	440.280524720572	0.00422614950973949	0.684370349477535	0.402026845909848	0.794658779527595	0.707518444673632	0.980958451789362	385	34194	319	265	195	144	92	31	8	4	3	1	1	0	33281	33335	33405	33456	33508	33569	971	975	976	978	978	979
M13_KNEEDERANGEMENTS	50_60	UKBB	M13_LOWBACKPAIN	0.560144560018392	1.07268602837886	1.07326149992886	1.03305267519014	0.312096909051457	-12.0119066705203	0.708873409875449	0.410684536591448	0.449383757738013	0.501859402529196	0.708215471261819	516.256413500989	0.429416913844989	0.00900283475685808	0.0169266955973829	0.0395469203237866	0.659444150893895	0.981437034114241	474	33856	328	299	254	217	166	75	14	15	10	5	2	0	32879	32908	32953	32990	33041	33132	1109	1108	1113	1118	1121	1123
M13_KNEEDERANGEMENTS	50_60	UKBB	M13_LOWBACKPAINORANDSCIATICA	-0.52002716086451	1.11238216835438	0.722943811461725	0.723839428071792	0.00890800644057735	0.166118778750664	1.00085148758367	0.335404472976167	0.44878917654691	0.501367872931656	0.707929608224335	1.00057534196111	0.603353035704953	0.000911397172298321	0.107206704408786	0.148815169935192	0.989960339044959	0.868138646461303	604	40209	427	380	320	257	199	89	16	18	11	6	3	1	38853	38900	38960	39023	39081	39191	1517	1515	1522	1527	1530	1532
M13_KNEEDERANGEMENTS	50_60	UKBB	M13_OSTEOCHONDRO	1.27116273402972	1.19164799321865	0.553528995800774	-13.0328394099949	-0.331095532800119	-13.0238276182418	0.355462260108054	0.303446628121329	0.50116931067826	542.670701105538	1.00053507645217	873.04829728155	0.000348780248963397	8.59965683510306e-05	0.269387123912091	0.980839758258619	0.7407060731343	0.98809788002594	723	39882	590	461	310	211	141	65	20	15	4	1	1	0	38497	38626	38777	38876	38946	39022	1498	1503	1514	1517	1517	1518
M13_KNEEDERANGEMENTS	50_60	UKBB	M13_OSTEOPOROSIS	0.136497083670023	-12.9391133812912	-12.9505462563918	-12.9922381580089	-13.0223206874093	-13.0586578728598	1.0007847558155	602.710691967296	833.928992925179	1266.12347562349	1486.80602729284	3634.82566603572	0.891512938505433	0.982872170729639	0.98760970576264	0.991812706647036	0.993011747606569	0.997133485882123	269	39433	254	180	92	42	21	7	1	0	0	0	0	0	38033	38107	38195	38245	38266	38280	1414	1415	1415	1415	1415	1415
M13_KNEEDERANGEMENTS	50_60	UKBB	M13_OTHERBONE	2.17570489520753	1.51975347235722	1.11305596947062	-12.5237426213363	-12.5140523049106	-12.5199218176205	0.448928411473535	0.501212233015202	0.708169232203488	700.266095650701	679.467093996721	939.725347808951	1.25696177230423e-06	0.0024281401387182	0.116011496937	0.985731183773799	0.985305830455042	0.989370131572419	209	38978	147	121	90	76	61	34	10	6	2	0	0	0	37593	37619	37650	37664	37679	37706	1437	1441	1445	1447	1447	1447
M13_KNEEDERANGEMENTS	50_60	UKBB	M13_ROTATORCUFF	2.2118899270412	2.29392303238563	2.28566618330747	1.07504376693229	1.23442610934851	-10.2378896644291	0.50214031168885	0.380354057607711	0.449288505316368	1.00094229484684	1.00083208177524	610.158997756621	1.05820954948605e-05	1.62927744828881e-09	3.63193791392553e-07	0.282808468495634	0.217426632192733	0.986612881480352	168	34006	127	108	83	60	37	10	17	13	7	2	1	0	33064	33083	33108	33131	33154	33181	966	970	976	981	982	983
M13_KNEEDERANGEMENTS	50_60	UKBB	M13_SCIATICA	-12.5000328285031	1.40658354182397	1.33804098700527	1.08633136620828	-12.4628992881182	1.91018932914866	769.780496382924	0.578755822961195	0.708456495138548	1.00099109092166	908.711179136619	1.00100534411624	0.987044170448019	0.0150839372075072	0.058935974140265	0.277808385602267	0.989057421741212	0.056356217213089	171	33721	131	109	84	51	39	17	6	6	4	2	1	1	32677	32699	32724	32757	32769	32791	1078	1078	1080	1082	1083	1083
M13_KNEEDERANGEMENTS	50_60	UKBB	M13_SHOULDER	1.55634980364651	0.862249468473086	0.630768573227882	0.798329527450921	0.964992900001885	0.733171600279341	0.2714402062872	0.280690253938666	0.336153625728809	0.335962609026945	0.31874291336722	0.578657517082674	9.82778230795797e-09	0.00212708388500487	0.060596329657215	0.0174898374771245	0.00246588965429734	0.205147549809697	1324	34349	916	879	772	661	498	218	40	31	27	22	13	3	33709	33746	33853	33964	34127	34407	1008	1017	1021	1026	1035	1045
M13_KNEEDERANGEMENTS	50_60	UKBB	M13_SOFTOVERUSE	-0.33639816522421	0.11380829034311	1.08077657572112	-0.736547853604934	-0.052783766753766	0.214654182652105	1.00117062976312	0.579070409728287	0.380713954058113	1.00098321332453	0.708343900260544	1.00090297187789	0.736867225734928	0.844190511784295	0.00452813669131942	0.461837581412899	0.940598897527831	0.830187942735565	638	34083	435	423	376	339	263	126	8	11	10	3	3	1	33306	33318	33365	33402	33478	33615	972	969	970	977	977	979
M13_KNEEDERANGEMENTS	50_60	UKBB	M13_SOFTTISSUE	0.610920909066201	0.372886147590005	0.38079322055482	0.0350931770519633	0.0932504343784219	-0.0547123478100514	0.222131393665113	0.186505237793445	0.19975300533177	0.260846790040691	0.260610088318874	0.448593454928078	0.00595465041227875	0.0455722947414876	0.056608654587107	0.892979069368391	0.720481087763737	0.902927360301485	4187	35903	3045	2818	2451	2039	1500	657	80	71	54	32	20	5	35730	35957	36324	36736	37275	38118	1235	1244	1261	1283	1295	1310
M13_KNEEDERANGEMENTS	50_60	UKBB	M13_SOFTTISSUENAS	1.01426502072358	0.971032879573919	-12.0493683525922	1.1206025654915	1.28780402017146	1.4758745177832	0.70874791143053	0.579028393359632	440.661428916793	0.708492203079757	0.70829016548796	1.00079710090201	0.152411307740333	0.0935417172922828	0.978185503793181	0.1137243758345	0.0690355456810438	0.140293475956331	307	34159	242	193	146	113	75	31	8	7	4	4	3	1	33236	33285	33332	33365	33403	33447	980	981	984	984	985	987
M13_KNEEDERANGEMENTS	50_60	UKBB	M13_SOFTTISSUEOTH	1.17611105085287	0.546782114448716	0.64770303180478	0.0729272258724541	0.663898912132458	0.654961395017186	0.380790895889464	0.410444344902718	0.449139010407095	0.708351856292047	0.578656770363066	1.00078178077618	0.00201101485805125	0.18280395484297	0.149274375522215	0.917999962624353	0.251253370506031	0.512822085616054	855	34561	691	576	440	319	208	72	19	14	9	4	4	1	33672	33787	33923	34044	34155	34291	1034	1039	1044	1049	1049	1052
M13_KNEEDERANGEMENTS	50_60	UKBB	M13_SPINSTENOSIS	0.473681812294052	1.73999954345725	0.292752641866998	-12.5354658141452	-12.5424750665077	-12.5511100412702	1.0009972587887	0.410632896894329	1.00088454016655	716.34691748107	793.069882558537	1312.49206731446	0.636063435706593	2.2616303031812e-05	0.769909008451694	0.986038406876718	0.987381906345096	0.992370099184852	227	33797	175	153	111	83	54	21	5	6	1	0	0	0	32748	32770	32812	32840	32869	32902	1096	1095	1100	1101	1101	1101
M13_KNEEDERANGEMENTS	50_60	UKBB	M13_SPONDYLOPATHY	0.819474477519426	0.975647501116468	-0.184113064360173	0.63399859645341	-0.156659700696963	-11.9945912920297	0.410418199119408	0.291374576100373	0.578646165155362	0.448824252315398	0.70802363732941	439.469537325542	0.0458597792680422	0.00081270678193832	0.750349153149117	0.157780279491372	0.824887364508901	0.978225769182288	938	34315	721	628	509	381	273	109	23	20	9	7	2	0	33350	33443	33562	33690	33798	33962	1159	1162	1173	1175	1180	1182
M13_KNEEDERANGEMENTS	50_60	UKBB	M13_SPONDYLOSIS	0.953925873916066	0.90338814043757	0.127906295442915	0.748556146541756	0.155466734055766	-11.9922498235316	0.449224824254144	0.355732774952218	0.578645342365526	0.501480437777876	0.708036788884059	511.352722309021	0.0337125420441849	0.0111006800313654	0.825057884691521	0.13551766711541	0.826202651637806	0.981289717376461	673	34072	522	455	376	274	201	79	19	15	8	6	2	0	33069	33136	33215	33317	33390	33512	1135	1139	1146	1148	1152	1154
M13_KNEEDERANGEMENTS	50_60	UKBB	M13_SYNOTEND	0.706047579129335	1.17012640419286	0.358621722962931	-0.277569917948184	-0.207277630268563	0.0085193202055298	0.44938048419598	0.270181507123241	0.448925048803151	0.708148843641809	0.708027288210792	1.00068951293958	0.116146037682322	1.48507819363721e-05	0.424380045285977	0.695083702763989	0.769710396762403	0.993207331682958	877	34425	674	618	511	390	281	119	25	21	9	5	3	1	33465	33521	33628	33749	33858	34020	1138	1142	1154	1158	1160	1162
M13_KNEEDERANGEMENTS	50_60	UKBB	M13_SYSTCONNECT	-12.9555878310391	-12.9532715538743	-12.9518367599542	-12.9676749595615	-12.9694164113302	-12.9997785950202	1048.24961495971	851.783234190555	1010.09572478087	1261.71709273738	1433.05481369764	2617.49055759116	0.990138989608552	0.987866846129594	0.989769496928495	0.991799647050076	0.992779092775571	0.996037319040563	117	40549	101	83	58	41	23	7	0	0	0	0	0	0	39009	39027	39052	39069	39087	39103	1556	1556	1556	1556	1556	1556
M13_KNEEDERANGEMENTS	50_60	UKBB	M13_TRIGGERFINGER	-11.9804652413147	0.971453330365399	0.654158880833791	1.10223282412057	-11.9803135437252	-12.035069665225	597.276130033958	0.708351893893191	1.00090397886183	1.00095449468247	823.37714110733	1901.70925451694	0.983996703027149	0.170241701825913	0.513390121695184	0.270817562041052	0.988391018575083	0.994950578195187	167	33982	147	130	97	60	36	8	2	2	1	1	0	0	33038	33055	33088	33125	33149	33177	962	962	963	963	964	964
M13_KNEEDERANGEMENTS	50_60	UKBB	MIGRAINE_UNSPE	0.892229945415314	-0.0257894739228366	0.296605275922402	-0.0668155718240435	0.770595199181071	-10.9622128989892	0.578848110916093	0.708157325607979	0.708078888821264	1.00065314755147	0.708020511143247	440.956597481656	0.123222209104076	0.970949286472266	0.675298476342498	0.946763246348482	0.276427489328732	0.980166575063847	399	40490	312	277	209	147	101	41	9	6	4	3	2	0	39013	39048	39116	39178	39224	39284	1555	1558	1560	1561	1562	1564
M13_KNEEDERANGEMENTS	50_60	UKBB	MULTIMORB	-0.136975431160309	-0.0373065899372269	-0.0540159300579414	-0.676857528742463	-1.66843917317896	-0.755469075601546	0.291509814666201	0.216530552400611	0.252851823550971	0.409966634617636	0.708019865118902	0.707995529934553	0.638438794621329	0.863207581272488	0.830838085731613	0.0987372724529922	0.0184487438756433	0.285947698691905	4409	32841	3571	3039	2306	1638	1092	501	52	41	21	9	4	2	32443	32975	33708	34376	34922	35513	1184	1195	1215	1227	1232	1234
M13_KNEEDERANGEMENTS	50_60	UKBB	N14_ABNORMALBLEED	0.78972341319618	1.43307361437367	-13.4959406243672	1.23159446254715	0.00681346951995495	-13.4979266576949	1.0047061168706	0.507616553030309	875.430556430293	0.581239902859498	1.00165840056068	1199.81223657535	0.431853256349537	0.00475555025408163	0.987700022510523	0.0340981580289475	0.994572680457213	0.991023962097967	253	15587	144	153	151	138	121	63	5	6	3	4	1	0	15213	15204	15206	15219	15236	15294	478	477	480	479	482	483
M13_KNEEDERANGEMENTS	50_60	UKBB	N14_ACUTERENFAIL	-13.0267250533043	-0.512689181921498	-13.0276538316333	0.976941706882557	-13.0304328044618	-13.0271536138656	585.452711221254	1.00055127328232	755.828155621334	1.00061967436515	1321.46583293534	3582.56798472414	0.9822479851733	0.608366398785562	0.986248131778877	0.328897640736433	0.992132514956786	0.997098689577389	440	39548	415	235	117	54	32	8	2	2	1	1	0	0	38073	38253	38371	38434	38456	38480	1498	1498	1499	1499	1500	1500
M13_KNEEDERANGEMENTS	50_60	UKBB	N14_BENIGNMAMDYSP	0.634882383178583	-14.0221375003692	1.00519774123067	-0.0559780238924941	-14.0169432643799	-14.0154781594303	1.00327861399193	1060.84180964356	0.580771735451135	1.00159659574931	1017.60425579802	1544.86567189062	0.526859259737442	0.989453921269426	0.0834880497187312	0.955430399495891	0.989009923157669	0.992761454643592	265	19657	158	168	163	158	137	69	4	4	4	1	0	0	19083	19073	19078	19083	19104	19172	677	677	677	680	681	681
M13_KNEEDERANGEMENTS	50_60	UKBB	N14_BREAST	0.470332738622659	-0.600336250069902	0.102133264515524	-0.16246296734905	-0.735396895115297	-14.0184499196243	0.581656585145289	0.709692357090451	0.503323939082106	0.579988586974004	0.709038111748941	776.842084299324	0.418740097221859	0.397602648240996	0.839199470603632	0.779389985454837	0.299654115303001	0.985602610923668	925	19842	557	552	533	528	469	260	9	8	9	5	2	0	19512	19517	19536	19541	19600	19809	689	690	689	693	696	698
M13_KNEEDERANGEMENTS	50_60	UKBB	N14_BREASTDISOTH	1.09726840103241	0.0653293559253776	0.064393062514913	-14.024661843157	-0.0610554620061678	-14.0211395784894	0.581213421870126	0.709563173254477	0.709446576585125	807.022855155162	0.709217240812467	1062.53358059699	0.0590403972509352	0.926642564171654	0.927679159898523	0.986134843805138	0.931396050144686	0.989471461110606	495	19740	292	278	277	284	246	133	6	4	4	2	2	0	19254	19268	19269	19262	19300	19413	683	685	685	687	687	689
M13_KNEEDERANGEMENTS	50_60	UKBB	N14_CALCUKIDUR	0.385447631393459	0.250696579354977	-0.627077942031572	-0.329635876397522	-0.378002615920536	-11.071604516062	0.708221441255822	0.578547810012034	1.0007001155433	1.00070137960174	1.00059070732699	342.954994338395	0.586271283158927	0.66478200612362	0.530895752034804	0.741849711043836	0.705594434366665	0.974246393068177	425	39682	322	288	231	171	137	61	6	4	2	2	1	0	38264	38298	38355	38415	38449	38525	1515	1517	1519	1519	1520	1521
M13_KNEEDERANGEMENTS	50_60	UKBB	N14_CERVICAL_DYSPLASIA_ALL	-14.0161429402269	-14.0154930284489	-14.0173237558864	-14.016541660387	-14.0133576434547	-14.0101428533319	2258.98635986447	1673.66328752263	1582.57389905382	1495.49758394184	1249.68093601494	1557.60401970233	0.995049464441685	0.993318479957393	0.992932993536422	0.992521941476542	0.991053070374429	0.99282338398796	144	22068	70	66	75	79	84	57	0	0	0	0	0	0	21364	21368	21359	21355	21350	21377	778	778	778	778	778	778
M13_KNEEDERANGEMENTS	50_60	UKBB	N14_CHRONKIDNEYDIS	0.297161282720837	0.25503799805667	0.221026278336964	-11.991856927063	0.16345539056018	-11.9868205104972	0.708015758365147	0.57827928915205	0.707884267387607	394.731405712609	1.00051884194605	741.02085182625	0.674697330526782	0.659191925636626	0.754861897999823	0.975764163235011	0.870226628391667	0.98709390982526	442	39333	375	302	209	134	87	32	7	5	3	1	1	0	37892	37965	38058	38133	38180	38235	1501	1503	1505	1507	1507	1508
M13_KNEEDERANGEMENTS	50_60	UKBB	N14_CYSTITIS	1.06122690399745	-0.273389458508258	-13.9452086768584	-13.9407513690503	-0.0176880399962609	-13.9354700753747	0.502065800502736	0.70835282177312	707.202922224932	768.623426002862	0.708281984986853	1108.8729970734	0.0345391245537782	0.699532981122098	0.984267675760953	0.98552932412512	0.980076371403766	0.989973059332349	537	36496	372	367	326	270	222	115	6	2	1	2	2	0	35324	35329	35370	35426	35474	35581	1331	1335	1336	1335	1335	1337
M13_KNEEDERANGEMENTS	50_60	UKBB	N14_CYSTKID	-12.0311584283841	0.629827105234055	1.0992931433095	-12.0256777483694	-12.0649916687827	-12.0344427191491	694.070248293674	1.00066577926208	1.00064934138725	944.720222128631	978.564754943699	2152.25825164958	0.986169995226777	0.529081943666656	0.271951396971456	0.989843719585842	0.990162912931937	0.995538618099906	100	40442	87	72	43	26	18	6	2	2	1	0	0	0	38900	38915	38944	38961	38969	38981	1553	1553	1554	1555	1555	1555
M13_KNEEDERANGEMENTS	50_60	UKBB	N14_DYSPLACERVUT	-15.0263309158921	-15.0247078324289	-15.0249263263856	-15.0241412001028	-15.0190065877144	-15.0146122081794	3614.12539317897	2539.85584217234	2370.15047538528	2367.57943236209	2031.86568263653	2943.19013522447	0.996682671020624	0.995280081533203	0.994942061031279	0.994936833085587	0.994102304865086	0.995929629159483	155	15580	83	85	97	92	95	51	0	0	0	0	0	0	15180	15178	15166	15171	15168	15212	472	472	472	472	472	472
M13_KNEEDERANGEMENTS	50_60	UKBB	N14_ENDOMETRIOSIS	-14.0310930703284	0.0777375426104219	1.05192217491915	0.653173993742622	-14.0233947844385	-14.0187836935802	1666.10392080064	1.00299489279365	0.583169597790697	0.711060329347902	1026.55654564532	1504.5175147526	0.993280695121482	0.938221477975196	0.0712624360943218	0.358309265450917	0.989100744383629	0.992565583911073	272	15607	139	144	167	170	142	81	1	4	5	2	0	0	15262	15257	15234	15231	15259	15320	477	474	473	476	478	478
M13_KNEEDERANGEMENTS	50_60	UKBB	N14_ENDOMETRIOSIS_UTERUS	-14.0125608892707	-14.0109706907041	0.45864850711763	0.569181170863472	-14.0095912691835	-14.0074220352459	1981.01973060723	1411.29848472388	1.00303767155984	1.00252766237981	1412.56109127195	2234.58070946223	0.994356283995011	0.992078958714563	0.64748453401521	0.570207383503272	0.992086817769677	0.99499851021788	161	15587	100	99	103	94	75	39	1	2	2	1	0	0	15174	15175	15171	15180	15199	15235	473	472	472	473	474	474
M13_KNEEDERANGEMENTS	50_60	UKBB	N14_FEMALEGENINF	-13.0051890753994	0.0912857173348579	0.112276389380174	0.604187812556804	0.496689716223363	-13.0028574664988	679.443651940394	0.709507242407262	0.709270432111415	0.579674160467179	0.579304580263071	738.223380048387	0.984728673298641	0.897626112684508	0.874221652410058	0.297277861411688	0.39122961084209	0.985947014042473	436	21810	265	269	262	236	203	99	6	6	6	5	3	0	21212	21208	21215	21241	21274	21378	763	763	763	764	766	769
M13_KNEEDERANGEMENTS	50_60	UKBB	N14_FEMALEGENNONINF	0.0516035992469574	0.14358592149876	-0.0674829161297506	0.146873130602066	-1.25915061106627	-15.0392487285074	0.414366770796217	0.284684083780092	0.322485481273871	0.307612923978814	0.580045272928263	825.066772844588	0.900890861899107	0.614001864014741	0.834246233622514	0.63303398697628	0.0299478151431779	0.985457031717093	2739	16375	1751	1745	1711	1511	1234	666	32	28	20	13	3	0	16811	16817	16851	17051	17328	17896	520	524	532	539	549	552
M13_KNEEDERANGEMENTS	50_60	UKBB	N14_FEMALE_GENITAL_DYSPLASIA_ALL	-14.0256537379966	-14.0231637409551	-14.0243938247449	-14.024628375494	-14.0196748801867	-14.0152377354101	1795.28638738003	1288.02419967489	1212.09827941545	1208.03751195581	1019.72202141094	1369.90702851686	0.993766599683746	0.991313327183412	0.99076840728763	0.990737222161785	0.989030608825784	0.991837149165989	214	21576	111	111	127	122	126	78	0	0	0	0	0	0	20927	20927	20911	20916	20912	20960	752	752	752	752	752	752
M13_KNEEDERANGEMENTS	50_60	UKBB	N14_FEMALE_GENITAL_HSIL	-14.0119854452932	-14.0103087682305	-14.0132628067635	-14.0129976310254	-14.0106775893321	-14.0079655417327	2549.82886721596	1933.46202688544	1832.4916387392	1789.59803225773	1514.4378275031	1768.28568993222	0.995615434930385	0.99421839628803	0.993898549477306	0.993752429313177	0.992618552132217	0.993679402259382	107	22175	52	49	56	57	59	44	0	0	0	0	0	0	21450	21453	21446	21445	21443	21458	780	780	780	780	780	780
M13_KNEEDERANGEMENTS	50_60	UKBB	N14_FEMGENPAIN	-14.0324702413829	-14.0299748708522	0.349620661262118	0.948810825285086	1.09196734145392	-14.0214524890305	2109.5030195479	1449.30687251484	1.0032557028642	0.710980557016494	0.581009904688862	1511.55211189879	0.994692489804146	0.992276221334859	0.72747515543354	0.182036697090466	0.0601858275758821	0.99259877318702	195	15590	85	93	110	121	120	75	2	2	5	5	3	0	15221	15213	15196	15185	15186	15231	477	477	474	474	476	479
M13_KNEEDERANGEMENTS	50_60	UKBB	N14_FEMGENPROL	1.06464960309028	0.795809195619768	0.462281412076057	0.00478416056087402	-14.0162916849813	0.298946518013348	0.451801629259114	0.382523728860136	0.503561531901902	0.709430570892992	803.28056482335	1.00148894541433	0.0184503694934639	0.037487222928606	0.358606467199224	0.994619376338973	0.986078568601415	0.765320000480109	679	15962	514	475	400	315	219	98	16	12	6	2	0	1	15609	15648	15723	15808	15904	16025	502	506	512	516	518	517
M13_KNEEDERANGEMENTS	50_60	UKBB	N14_GENITOURINARY	0.00796943565822668	-0.343561081818344	-0.0923426450062142	-0.229421941539081	-0.902577741339993	-14.9783641402293	0.262396759770083	0.233501531269341	0.222635993272493	0.261948537541948	0.356096727125517	610.099436522985	0.975770614600143	0.14119810413408	0.678310565649954	0.381123384353871	0.0112562276995557	0.980413348488035	5807	27962	4107	3763	3314	2768	2186	1124	59	50	40	22	8	0	28612	28956	29405	29951	30533	31595	991	1000	1010	1028	1042	1050
M13_KNEEDERANGEMENTS	50_60	UKBB	N14_HYDRONEPHR	-13.0441971317989	-13.0509171554186	0.22536527817746	-13.0459411278115	-13.0300595896711	-13.0475080532368	810.86110849545	672.394777537376	1.00076641205646	911.101838792578	996.88066253781	1475.55320765922	0.98716510816754	0.984514348029127	0.821829377672524	0.988575591797802	0.989571281962672	0.992944836203081	227	38396	188	137	103	73	49	21	0	0	1	0	0	0	36999	37050	37084	37114	37138	37166	1436	1436	1435	1436	1436	1436
M13_KNEEDERANGEMENTS	50_60	UKBB	N14_KIDUROTH	-12.0216168529546	-0.0462667767867883	0.417921519800257	-12.0040167715515	-12.0204953826718	-11.9984226146702	490.056442980066	1.00058400566216	1.00055779186613	638.942173822623	732.560933916594	1445.63068233289	0.980428987957343	0.963119142492388	0.676174854755439	0.985010762108538	0.986908205370751	0.993377806403809	199	40560	178	139	86	55	32	11	2	2	1	0	0	0	39016	39055	39108	39139	39162	39183	1563	1563	1564	1565	1565	1565
M13_KNEEDERANGEMENTS	50_60	UKBB	N14_LUMPNASBREAST	0.293182794712372	-0.413107373957117	-0.39610378128844	0.69957151806561	-14.0145878121502	-14.0128360892879	1.00307941348747	1.00198165099193	1.00185043612891	0.580288112792589	778.653228674313	1136.31682787361	0.7700704579916	0.680126614729422	0.692568244367832	0.227987601823985	0.985640052425799	0.990160893580331	388	19672	222	230	220	219	218	128	3	3	3	3	0	0	19156	19148	19158	19159	19160	19250	679	679	679	679	682	682
M13_KNEEDERANGEMENTS	50_60	UKBB	N14_MALEGEN	-0.503409899965359	-1.04260821570763	-0.0887172753774577	-0.495619843407635	0.270737261202426	-0.517876121859856	0.579877123984011	0.579546035009549	0.411300822102079	0.579518461834886	0.411085369088388	1.00115886622181	0.385322062908865	0.0720173436348292	0.829222192456381	0.392425484115179	0.510158229905551	0.604963039416266	1383	16057	1098	966	753	571	406	182	14	13	12	9	7	1	15667	15799	16012	16194	16359	16583	661	662	663	666	668	674
M13_KNEEDERANGEMENTS	50_60	UKBB	N14_MENORRHAGIA	-13.015378291716	-0.018806328328122	0.0813040203196393	0.489440915953616	-0.271903231561783	0.0332200542001915	733.660570111457	0.714162612934772	0.584225948213877	0.453868846337283	0.580846730577524	0.709520896744792	0.985846009549448	0.97899141638433	0.889319472810908	0.280866341989899	0.63970215074865	0.96265636775948	660	15560	249	306	426	490	457	268	4	5	7	7	4	2	15484	15427	15307	15243	15276	15465	483	482	480	480	483	485
M13_KNEEDERANGEMENTS	50_60	UKBB	N14_MENSIRREG	-14.5114614498613	-14.5085978349233	0.0731057019127662	1.30112784569304	0.498733257943455	-14.5015559209963	1838.4085340247	1158.09708257565	0.710143660130833	0.382334185210939	0.502488414862363	1188.49628045055	0.993701970701646	0.990004392913859	0.918006664116649	0.00066621821359457	0.320940574399421	0.990264773503106	393	21811	159	205	257	266	248	160	5	5	8	11	4	0	21267	21221	21169	21160	21178	21266	773	773	770	767	774	778
M13_KNEEDERANGEMENTS	50_60	UKBB	N14_MESNRUIRREG	-14.0131465002666	-0.0675468510733041	0.204496290808446	0.601964208628147	0.0743293016567888	-0.355467427996432	968.374421358191	0.585443228538256	0.454981044474763	0.361242077694313	0.412999064627055	0.709445577787315	0.988454380055065	0.908146081514398	0.653099047658654	0.0956390547757321	0.85717258449831	0.616336210963858	967	15562	384	480	628	699	645	384	10	11	14	13	7	2	15648	15552	15404	15333	15387	15648	487	486	483	484	490	495
M13_KNEEDERANGEMENTS	50_60	UKBB	N14_NEUROMUSCDYSBLADD	-12.9712405571311	-12.962954658705	0.408574263216823	0.550753233803966	0.457372603327469	-12.9642439148181	1079.91683085355	764.122267390277	1.00083900833992	1.00073545313392	1.00074383662387	1275.51964169559	0.990416573363751	0.986464934028697	0.683103538052325	0.582080379508514	0.647647580969795	0.991890527099735	144	36268	98	97	89	77	67	34	1	2	2	1	1	0	34995	34996	35004	35016	35026	35059	1318	1317	1317	1318	1318	1319
M13_KNEEDERANGEMENTS	50_60	UKBB	N14_OBSTRUREFLUROPATH	-13.0398733816693	-13.0447496490668	0.0617925959818464	-13.0434796436824	-13.0277718660732	-13.0358922817602	752.0363970998	617.56021902646	1.00069154786536	843.434791280241	927.372750061831	1350.96730526404	0.986165839369628	0.983147505163103	0.950762006899518	0.98766143355348	0.988791652386019	0.99230108993535	261	38440	217	160	120	85	56	25	0	0	1	0	0	0	37042	37099	37139	37174	37203	37234	1442	1442	1441	1442	1442	1442
M13_KNEEDERANGEMENTS	50_60	UKBB	N14_ORHCEPINDIDYMITIS	-13.5146963787767	-13.5141849939518	1.52645337041651	-13.5132439884447	-13.5119225318165	1.93972933544321	1433.00936451682	1013.52038300655	0.580405549443591	1179.58198366546	1228.46240367512	1.00135840535701	0.992475270570587	0.989361397924281	0.00853905911188925	0.990859666337754	0.991224202736582	0.0527333685880692	118	14647	83	83	80	62	47	17	3	3	3	1	1	1	14110	14110	14113	14131	14146	14176	569	569	569	571	571	571
M13_KNEEDERANGEMENTS	50_60	UKBB	N14_OTHBLADD	0.630347996397476	0.382587183252777	0.90562791551571	0.32088625528596	-13.0184757732584	-13.0408623904259	0.578669268552559	0.501306932953157	0.448696184624647	0.70803442881074	564.053260821452	1097.74931310585	0.276018899085685	0.445356342348261	0.0435543655705228	0.650399594850014	0.981586280212292	0.99052164469261	501	36782	395	349	267	197	143	53	12	10	7	2	0	0	35523	35569	35651	35721	35775	35865	1353	1355	1358	1363	1365	1365
M13_KNEEDERANGEMENTS	50_60	UKBB	N14_OTHDISMALEGEN	-0.138813336728881	-0.732905859828641	0.690934898091509	-0.554678980146646	0.182381355422031	-13.0071489829623	1.00205631590011	1.0016320869609	0.503495117128315	1.00160812786669	0.709335804829399	794.568335969155	0.889822764064509	0.464344588574196	0.169977142938032	0.579723655940188	0.797089476065071	0.986939147486802	379	14773	257	234	228	204	153	78	6	6	5	2	2	0	14306	14329	14335	14359	14410	14485	583	583	584	587	587	589
M13_KNEEDERANGEMENTS	50_60	UKBB	N14_OTHFEMPELINF	-12.4965352646154	0.179523418994693	1.3089353858643	0.936188878546677	0.109248403075024	-12.4975651914474	782.856486647593	1.00183958589013	0.580543728565815	0.709360726155226	1.0012784160418	808.825018319462	0.987264116353428	0.857785550151128	0.0241539572871728	0.186913763736875	0.913116102781914	0.987671971913998	221	21750	122	124	121	114	105	50	3	4	4	2	1	0	21087	21085	21088	21095	21104	21159	759	758	758	760	761	762
M13_KNEEDERANGEMENTS	50_60	UKBB	N14_OTHNONINFCERVIX	0.961482666182591	0.299630667412562	-14.0112956303877	-14.0114545311516	-14.0102336491644	-14.0082866193195	1.0028068181275	1.00242150792786	1398.32583911387	1577.29378602518	1639.38673554732	2561.07005376456	0.337663785671694	0.765011111162206	0.992005290126777	0.992912305676277	0.993181344699758	0.995635832034681	163	15615	119	118	105	79	57	27	2	1	0	0	0	0	15183	15184	15197	15223	15245	15275	474	475	476	476	476	476
M13_KNEEDERANGEMENTS	50_60	UKBB	N14_OTHNONINFUTER	-0.104016089945631	0.356636886712936	0.503863731974475	0.736994751718032	-14.0044027541411	-14.0045750560047	1.0027391554129	0.580991056289785	0.580672118033702	0.580568377226084	955.340577812574	1452.50252220673	0.917382069393842	0.539319541441186	0.385544879161873	0.204285386372904	0.98830417463334	0.992307165789826	468	15706	334	330	287	236	164	79	7	7	6	3	0	0	15346	15350	15393	15444	15516	15601	487	487	488	491	494	494
M13_KNEEDERANGEMENTS	50_60	UKBB	N14_OTHNONINFVULV	1.01553038922091	0.45038990520581	1.42866945238629	-13.4999048880224	-13.5001851770004	-13.5004673731854	1.00270610608187	1.00206811755697	0.709951591358527	1389.65161916711	1376.99541729373	2282.93305622122	0.311160634476207	0.653099591340501	0.0441832974294205	0.992248995277245	0.992177594328362	0.995281617361631	140	15652	108	105	73	61	45	19	3	2	2	0	0	0	15201	15204	15236	15248	15264	15290	480	481	481	483	483	483
M13_KNEEDERANGEMENTS	50_60	UKBB	N14_OTHPENIS	-14.0103698790407	0.217487694888088	-14.0098292734208	-14.0099435217017	1.10607623188009	-14.0099617727214	1587.29906077445	1.00151446430206	1448.21652702747	1758.91735740058	1.00148340113846	4515.11495339942	0.99295752580938	0.828084579175154	0.992281504926073	0.993644841020754	0.269403224619317	0.997524245922023	140	14727	117	100	73	50	34	12	1	1	0	1	1	0	14175	14192	14219	14242	14258	14280	574	574	575	574	574	575
M13_KNEEDERANGEMENTS	50_60	UKBB	N14_OVARYCYST	-14.0158264076216	0.441828389730956	-0.222067418498047	0.941991880554001	-0.29131365648025	-14.0103405310514	1384.50949722479	0.710986322903882	1.00292296644231	0.581658385685789	1.00188170055765	1341.97927390124	0.991922900843783	0.534316591175135	0.82476525401305	0.10534115875677	0.771229891963296	0.991670190774773	343	15678	199	206	205	193	162	94	2	6	5	4	1	0	15338	15331	15332	15344	15375	15443	482	478	479	480	483	484
M13_KNEEDERANGEMENTS	50_60	UKBB	N14_PHIMOSIS	-14.0154516684178	0.0377211476147472	-14.013668332769	-14.0135250193155	-14.0121881473642	-14.0126007498694	1513.7409298559	1.00189765148859	1231.27136242032	1377.96001215515	1397.62190375706	2332.21148817974	0.992612637667331	0.969966979841297	0.990919103173225	0.991885843982444	0.992000754092979	0.995206107771984	168	14704	127	114	98	83	62	27	1	1	0	0	0	0	14173	14186	14202	14217	14238	14273	571	571	572	572	572	572
M13_KNEEDERANGEMENTS	50_60	UKBB	N14_POLYPFEMGEN	-0.771217638813807	0.363306471438975	-1.30095683700429	0.00278173894858552	-15.0328511382478	-15.0307182951246	1.00265082510581	0.413334041713662	1.00190360970968	0.580529906353398	1044.43429823401	1567.07223766295	0.441787244737917	0.379419839456821	0.194120717752982	0.996176772218871	0.988516208517938	0.992347133786684	938	15824	664	648	595	489	368	188	9	9	3	3	0	0	15602	15618	15671	15777	15898	16078	487	487	493	493	496	496
M13_KNEEDERANGEMENTS	50_60	UKBB	N14_POSTMENBLEED	-0.637651720696829	0.384869082615287	-0.204446092528648	-0.365266941373422	-13.0081580153932	-13.0085651143891	1.00222479776383	0.451154096017058	0.709436196424078	1.00165449105888	673.750386805471	1498.7757800201	0.524622466307121	0.393616728249178	0.77320812720218	0.71536252667133	0.984596129568518	0.993074879454934	645	15794	587	535	405	237	120	31	8	8	3	1	0	0	15360	15412	15542	15710	15827	15916	484	484	489	491	492	492
M13_KNEEDERANGEMENTS	50_60	UKBB	N14_PROSTATITIS	0.741510728387746	-14.0090392623298	-14.0090336969732	-14.0092763648145	0.69677603844157	-14.0077779252771	1.00164271614952	1226.77885334102	1421.19425365067	1601.76816913442	1.00136180688373	2350.38087007714	0.459121235958942	0.990888860544573	0.992135198505845	0.993021685016972	0.486536267228183	0.995244803207586	143	14749	111	100	75	55	46	25	1	0	1	1	1	0	14206	14217	14242	14262	14271	14292	574	575	574	574	574	575
M13_KNEEDERANGEMENTS	50_60	UKBB	N14_PROSTHYPERPLA	-15.0323886403366	-1.38855247805887	-15.0304537209305	-0.422998167200277	0.528999011120972	-15.0275216502258	1155.35969146739	1.0012250948823	1149.5575715569	1.00122852534866	0.708708693044882	3044.05268317022	0.989619014321657	0.165486454437894	0.989567964604527	0.672675322866933	0.455409763387806	0.996061113240142	647	15750	586	480	307	189	103	39	4	4	3	3	2	0	15174	15280	15453	15571	15657	15721	633	633	634	634	635	637
M13_KNEEDERANGEMENTS	50_60	UKBB	N14_RENALCOLNAS	-12.0459238068543	0.752145945230364	0.855109272786995	0.396227053577857	0.223398238805845	-12.044083009635	578.227668015634	0.708159813703288	0.708222964031632	1.00073851893492	1.00062306581065	619.720390904121	0.983379277747642	0.288184260257201	0.227277664862284	0.692153239664461	0.82333383114199	0.984494325006648	179	39457	119	108	100	79	73	44	2	4	4	2	1	0	38016	38027	38035	38056	38062	38091	1499	1497	1497	1499	1500	1501
M13_KNEEDERANGEMENTS	50_60	UKBB	N14_RENALTUB	-1.26230537335805	-0.286639864510558	-0.179681742059638	-0.847610139533351	-0.614417614345134	-12.0087102233104	1.00063424474693	0.501084165698222	0.578314307338342	1.00057094065016	1.00053096136734	479.623053074578	0.207126862375693	0.567295310829622	0.756029371979274	0.396924626614237	0.539154828172628	0.980024806117532	1100	39766	950	695	477	303	199	77	8	7	5	2	1	0	38385	38640	38858	39032	39136	39258	1523	1524	1526	1529	1530	1531
M13_KNEEDERANGEMENTS	50_60	UKBB	N14_RENFAIL	-0.951777450977546	0.0607010420520518	-0.836375420009636	-0.349554601507193	-0.107835177354121	-10.9973981271911	1.00061292769617	0.501049268851534	1.00053546575682	1.00055927317566	1.00051388833815	404.557468912222	0.341505681608947	0.903573928825357	0.403195516622403	0.726819648865766	0.91417037427527	0.978313158732837	804	40066	717	499	312	186	119	41	7	6	3	2	1	0	38609	38827	39014	39140	39207	39285	1537	1538	1541	1542	1543	1544
M13_KNEEDERANGEMENTS	50_60	UKBB	N14_TUBULOINTNEPHRNAS	-11.9721792024318	0.660966021776279	0.992948961497108	-11.9615334843544	-11.9730694710025	-11.9719666554458	696.954367534403	1.00060796218093	1.00075555347428	783.30142805424	925.453989053993	1226.3225793007	0.986294730867794	0.508891690618775	0.32110031300542	0.987816245914783	0.989677649135485	0.992210780598278	107	38192	84	68	52	36	23	11	2	2	1	0	0	0	36788	36804	36820	36836	36849	36861	1425	1425	1426	1427	1427	1427
M13_KNEEDERANGEMENTS	50_60	UKBB	N14_URETHRALSTRICT	1.75110062653179	-13.5198416462424	-13.5232293446522	0.535255385465133	-13.5361639996664	-13.5334817646243	0.578855930818276	910.562431278244	1000.14194208348	1.00073086557985	1169.2465549894	1810.58771089098	0.00248545892793413	0.988153611216799	0.989211884153374	0.592743577587298	0.990763235539372	0.994036159894014	168	36403	128	115	98	79	53	25	4	1	1	1	0	0	35115	35128	35145	35164	35190	35218	1324	1327	1327	1327	1328	1328
M13_KNEEDERANGEMENTS	50_60	UKBB	N14_URETHRAOTH	0.503569579932875	-0.216526676999129	-0.688870137937403	-0.0620242891625177	-0.457582758047702	-12.9493631817792	0.448984019390619	0.501381072291139	0.708137224241192	0.578657909581469	0.708042791494564	574.273643988872	0.262042875046566	0.665842810058278	0.330656751802595	0.914641061993404	0.518108222921683	0.982009932809915	1095	37268	831	683	557	455	327	153	12	8	6	5	2	0	36147	36295	36421	36523	36651	36825	1373	1377	1379	1380	1383	1385
M13_KNEEDERANGEMENTS	50_60	UKBB	N14_URINOTH	0.583182963749592	-0.0691065023014244	-0.267191610807587	-0.236698848272193	-0.483276722350281	-12.9637403799632	0.318628768255956	0.335304218468515	0.4099337833361	0.448776656268223	0.501215894758501	400.271350537739	0.0672066255479716	0.836712093200138	0.514535284013349	0.597894123204349	0.334941307407291	0.974163126417091	1970	37820	1454	1278	1065	865	666	322	26	18	13	9	4	0	36900	37076	37289	37489	37688	38032	1410	1418	1423	1427	1432	1436
M13_KNEEDERANGEMENTS	50_60	UKBB	N14_UROLITHIASIS	0.172343824650422	0.312324503619035	-0.163477999878894	0.110587751581939	0.0455703061184036	-12.0496895670344	0.708207484355735	0.501343934503807	0.708097871631773	0.708048521586087	0.707916379326114	462.255969219752	0.80773259677412	0.533301257200869	0.817416407440742	0.875885871568059	0.948673672546115	0.979203789218495	538	39746	398	359	289	219	177	88	7	7	5	4	2	0	38358	38397	38467	38537	38579	38668	1521	1521	1523	1524	1526	1528
M13_KNEEDERANGEMENTS	50_60	UKBB	N14_UTER_POLYP	-15.0227947299137	0.0788081504194961	-15.0202442172742	-15.0187149965431	-15.0166058086395	-15.0129477493339	2772.17107085007	1.00274357443283	1926.09628259342	2071.00099844146	2025.49697682792	2947.06297333292	0.99567616968756	0.937356732559092	0.993777933324868	0.994213862863656	0.994084706958764	0.995935428757171	207	15603	136	141	149	127	96	49	1	1	0	0	0	0	15200	15195	15187	15209	15240	15287	473	473	474	474	474	474
M13_KNEEDERANGEMENTS	50_60	UKBB	NAFLD	0.53728321304487	-0.491457186535592	-13.032030864934	-13.0300787086135	-13.0424718386096	-13.0508143811373	0.708083469629328	1.0006317808163	653.541318626182	856.399786584714	983.029524934646	1872.4750784107	0.447981097641414	0.623322559729184	0.984090727130869	0.987860695808067	0.989414273576945	0.994438933199626	343	40590	295	238	144	88	51	19	3	1	0	0	0	0	39079	39136	39230	39286	39323	39355	1556	1558	1559	1559	1559	1559
M13_KNEEDERANGEMENTS	50_60	UKBB	NEURODEGOTH	0.966555194941902	-12.9861466096229	-12.9712206801898	-12.9644788092695	-12.9746235180364	-12.9421879199293	1.00108148129487	835.191482902947	940.360247652919	1115.47840546115	1152.80198614835	1899.34883619258	0.334288922651357	0.987594427612948	0.988994421502321	0.990726916312201	0.991020111554858	0.994563246193714	149	31668	114	99	78	56	42	15	1	0	0	0	0	0	30661	30676	30697	30719	30733	30760	1041	1042	1042	1042	1042	1042
M13_KNEEDERANGEMENTS	50_60	UKBB	NEURODIS	2.13510886273382	1.67409080951201	1.66062877166819	1.07268238177857	1.46133968892433	-14.3127821285922	0.244905030148149	0.233563380444664	0.254347410405158	0.36609419042731	0.315140692951632	1316.12369286034	2.82885383145196e-18	7.63193244760698e-13	6.62197590677967e-11	0.0033888333897998	3.53327254999466e-06	0.991323214639638	3715	23227	2739	2469	2058	1654	1229	566	65	46	32	17	11	0	23963	24233	24644	25048	25473	26136	175	194	208	223	229	240
M13_KNEEDERANGEMENTS	50_60	UKBB	NEURO_COMORBIDITIES	0.154699622086529	-0.199262818735463	0.035507730265396	0.0203494107155237	-0.455563909215102	-2.19039839931453	0.203346534127819	0.183789334072375	0.183734450778529	0.210073111936643	0.271491753330728	1.00110231833718	0.446795398167937	0.278279935956735	0.846758716977681	0.922831038186507	0.0933465617867177	0.0286705826665787	8760	20337	6653	6035	4895	3746	2684	1254	96	78	57	37	15	1	21677	22295	23435	24584	25646	27076	671	689	710	730	752	766
M13_KNEEDERANGEMENTS	50_60	UKBB	O15_DELIVERY_PROXY	-13.0082129407738	-13.008437518803	-13.009246520327	-13.0097874510746	0.617586651151629	-13.0075502266674	3520.66925984837	2137.80086587303	1894.84715652941	1387.81144955728	1.00426675904682	807.186443230568	0.997051972824509	0.99514493254685	0.994522093580929	0.992520485027964	0.538579318594628	0.987142903084171	103	22196	10	14	19	34	57	79	0	0	0	1	1	0	21491	21487	21482	21467	21444	21422	798	798	798	797	797	798
M13_KNEEDERANGEMENTS	50_60	UKBB	O15_PREG_BIRTH_PUERP	-13.0091658414062	-13.0080957372309	-13.0092327972302	-13.0115097229185	0.365852773085932	-13.0106958044412	2466.90099945394	1672.48139936419	1655.1815101123	1371.55362161368	1.00451340764743	682.207048504945	0.995792387101687	0.993794338091443	0.99372892999036	0.992430826736575	0.715701984448478	0.984784085616832	138	21368	20	23	24	35	72	100	0	0	0	1	1	0	20723	20720	20719	20708	20671	20643	763	763	763	762	762	763
M13_KNEEDERANGEMENTS	50_60	UKBB	OFFICIAL_TILASTOKESKUS	0.0749139241875602	0.238440666000704	-0.230828425514929	0.38743666881794	-13.0443802722204	-13.0556436523079	0.708261073750475	0.501389871906947	0.708075126442522	0.578475590353851	499.166561410559	755.488579249607	0.915763551009372	0.634388306591769	0.7444286994256	0.503014259968809	0.979151798297524	0.986212395083411	610	40130	447	390	309	251	193	89	8	8	5	3	0	0	38742	38799	38880	38938	38996	39100	1543	1543	1546	1548	1551	1551
M13_KNEEDERANGEMENTS	50_60	UKBB	OTHER_ILD_CVD_COMORB	-12.5597865037829	0.40493086219466	1.62486186380884	-12.557173029355	2.13785069487811	-12.5258233088333	743.477180643949	1.00150648288442	0.709493966125072	1079.51098178958	0.709450895833773	1994.97254372378	0.986521734131361	0.685976127316734	0.0220114582767932	0.990718993403398	0.00258348527202599	0.994990359443134	275	24164	240	137	81	52	32	16	4	4	3	2	2	0	23600	23703	23759	23788	23808	23824	595	595	596	597	597	599
M13_KNEEDERANGEMENTS	50_60	UKBB	PAIN	0.625838308178622	0.680031316290458	0.27446890253366	-0.948721487599185	-0.249983800853068	0.0668719456221655	0.233194834223098	0.175742204585832	0.238822233392774	0.501479966736703	0.355437827576199	0.448712886277097	0.00727999614735366	0.000109066784463483	0.250448678621967	0.058511869512375	0.481861138578965	0.881529496151218	3919	36920	2939	2596	2097	1621	1177	578	68	53	29	13	13	5	36596	36939	37438	37914	38358	38957	1236	1251	1275	1291	1291	1299
M13_KNEEDERANGEMENTS	50_60	UKBB	PANCREATITIS	-12.5019725092358	-12.5006289225928	-12.4944626500652	1.71051502276218	-12.5012039411122	-12.4929527091385	753.173090489613	605.642477657011	712.752408782964	0.707958263579212	845.651236421656	1450.46629167279	0.986756466851472	0.983532610347431	0.986013897442829	0.0156867138839577	0.988205357124265	0.99312785764192	153	40132	127	94	71	45	38	16	0	0	1	2	0	0	38614	38647	38670	38696	38703	38725	1544	1544	1543	1542	1544	1544
M13_KNEEDERANGEMENTS	50_60	UKBB	PNEUMONIA	-0.242864885621761	0.105499866003335	-13.0322045594632	-0.513812359096009	-0.29880207571621	-13.0387389413764	0.70808724625291	0.501192912224152	427.807640952537	1.00061770840369	1.00061518335096	1093.82007279114	0.731608064505107	0.833279385596095	0.975697987085695	0.607604989388463	0.765231246912919	0.990489146817993	829	39266	716	491	329	225	134	53	5	4	1	1	1	0	37876	38101	38263	38367	38458	38539	1498	1499	1502	1502	1502	1503
M13_KNEEDERANGEMENTS	50_60	UKBB	POLLENALLERG	-14.0310728454912	-0.0470726471530944	-14.0493763379536	-14.054790708345	-14.0628766615553	-14.0242672147468	1326.43705459922	1.00129667327729	1428.12312745899	1988.42920575817	2260.79297408723	3905.75098125599	0.991560121469799	0.962503911871079	0.992150817080491	0.994360368927218	0.99503692733513	0.997135065113926	233	21489	200	171	106	55	32	13	1	1	0	0	0	0	20837	20866	20931	20982	21005	21024	684	684	685	685	685	685
M13_KNEEDERANGEMENTS	50_60	UKBB	PULMONARYDG	0.114830314950235	0.195105704760774	-0.20182294084416	-0.46303105735936	-0.604223708310806	-0.699826665559176	0.281856830121783	0.205351424458011	0.271305575900281	0.336545417266785	0.356348633471344	0.578980777408685	0.683709426940153	0.342058186302088	0.456939823319479	0.168872637048838	0.0899622079981117	0.226769758056765	4592	24168	3341	2947	2480	2070	1600	806	58	50	29	17	10	3	24541	24935	25402	25812	26282	27076	820	828	849	861	868	875
M13_KNEEDERANGEMENTS	50_60	UKBB	PULM_ANXIETY	-0.271441730111269	-0.442363784822369	0.587205405474178	-13.9847442849378	0.314896241551446	-13.9798618820507	0.578873539161039	0.5015250115949	0.355601643071396	640.264538808484	0.578491482400759	1422.21920209724	0.639131326978915	0.377756617623277	0.0986770956849093	0.982573883583294	0.586207302422351	0.99215723123412	1313	35792	1088	915	652	439	255	88	11	12	10	3	3	0	34690	34863	35126	35339	35523	35690	1316	1315	1317	1324	1324	1327
M13_KNEEDERANGEMENTS	50_60	UKBB	PULM_IMMUNECOMORB	0.891817590542929	0.656846346387214	1.30407819045186	0.680715875871782	0.589650572409452	0.836103461434016	0.41248885149257	0.357683944682806	0.293731160614094	0.450534136480128	0.450052174677367	0.579388773109321	0.0306150568712659	0.0663003581064066	9.00844259325834e-06	0.130811753881596	0.190134037474137	0.14899836891571	1225	23745	917	787	624	475	379	201	23	20	19	12	8	3	23409	23539	23702	23851	23947	24125	621	624	625	632	636	641
M13_KNEEDERANGEMENTS	50_60	UKBB	PULM_INFECTIONS	0.302688824757092	0.209462010618221	-0.142544016641511	-0.344050976240302	-0.734651048443839	-1.09335021094707	0.270757665308469	0.212277992470039	0.27018470765037	0.318710373854266	0.379831995641056	0.708051858845898	0.263595774199024	0.323772831145543	0.59779095813459	0.2803605214368	0.0530950133956915	0.122547916543686	3982	32254	2801	2495	2170	1915	1509	742	55	47	27	16	8	2	32198	32504	32829	33084	33490	34257	1182	1190	1210	1221	1229	1235
M13_KNEEDERANGEMENTS	50_60	UKBB	PULM_MEDICATIO_COMORB	-0.0933909069982375	-0.967019934992319	-0.889302136456265	-0.368449033658347	-13.0165572109892	-13.0106265219039	0.448542154976001	0.578255568055386	0.707851394052323	0.707850035205906	443.797660438548	821.863397821915	0.835065096715796	0.0944641065225751	0.208992665854601	0.602702241904149	0.976601451272887	0.987369501455947	1534	39170	1388	1044	654	395	226	84	11	7	4	2	0	0	37825	38169	38559	38818	38987	39129	1480	1484	1487	1489	1491	1491
M13_KNEEDERANGEMENTS	50_60	UKBB	PULM_PNEUMONIA_SEPSIS	-0.162650504586264	0.175425577520858	-13.0349607373426	-0.43816563955576	-0.227592946971855	-13.0433241932311	0.708393977789632	0.501608645153926	445.115891721919	1.00083204697868	1.00081973979727	1128.74853269805	0.818399044510085	0.726544350460155	0.976637752585236	0.661530279029706	0.820107640922603	0.990780200294891	831	31312	718	492	329	225	134	53	5	4	1	1	1	0	30296	30522	30685	30789	30880	30961	1124	1125	1128	1128	1128	1129
M13_KNEEDERANGEMENTS	50_60	UKBB	PULM_PSYCH_COMORB	0.357464942505706	-0.182433890484464	0.539367184008618	-0.127583472021704	-1.68860385587593	-0.856954851281933	0.357876486988899	0.357134729670818	0.28187858091175	0.449978313944834	1.00115429746029	1.00110412914021	0.317867342290385	0.609472538661773	0.0556874677514382	0.776768679228418	0.0916693340757121	0.39199241076075	2514	24425	1909	1678	1350	1026	727	357	29	23	17	7	2	1	24321	24552	24880	25204	25503	25873	680	686	692	702	707	708
M13_KNEEDERANGEMENTS	50_60	UKBB	Q17_CONGEN_MALFO_CIRCULATO_SYSTEM	-13.0366068309594	-13.0428196381343	-13.0444216296341	-13.0297777976826	-13.0339154437332	-12.9964179689419	1084.52157382331	872.394430618956	1032.91560369289	1159.33771395446	1210.92108308516	2014.13660549416	0.990409174816719	0.988071591951191	0.989923991911419	0.991032777121226	0.991412025738307	0.994851605766538	121	40612	95	78	56	44	30	16	0	0	0	0	0	0	39072	39089	39111	39123	39137	39151	1566	1566	1566	1566	1566	1566
M13_KNEEDERANGEMENTS	50_60	UKBB	Q17_CONGEN_MALFO_DEFORMAT_CHROMOSOMAL_ABNORMALITI	0.436798391906554	0.00219765401635437	-13.0083092674744	-12.9962616246191	-0.117164236363569	-13.0121340830386	0.708074559370539	0.707957089455846	546.323323889348	617.922684211776	1.00056495254786	996.264193954459	0.53731261468279	0.997523195374938	0.981003651096754	0.983219984770037	0.906782330016212	0.989579184136523	410	40349	314	259	199	150	110	57	4	2	0	1	1	0	38890	38945	39005	39054	39094	39147	1551	1553	1555	1554	1554	1555
M13_KNEEDERANGEMENTS	50_60	UKBB	Q17_LVOTO_BROAD	-13.0677105986179	-13.0592511924506	-13.0438449873447	-13.051978892641	-13.0683702639175	-13.1119514092008	1106.52726029109	931.382698267029	1205.94349192028	1493.39933879777	1662.53160638751	4122.86306451945	0.990577473732729	0.988812940681788	0.991370010560516	0.993026754732638	0.993728273524623	0.997462490072555	102	40614	93	70	42	26	15	4	0	0	0	0	0	0	39059	39082	39110	39126	39137	39148	1564	1564	1564	1564	1564	1564
M13_KNEEDERANGEMENTS	50_60	UKBB	Q17_VACTREL	0.523983862515985	0.17594362947362	-13.0293183496313	-13.0131813284875	-13.0300605068017	-13.0103558435104	1.00064681789483	1.00061188073313	887.830255689659	1016.80463774411	1028.1941418688	1523.56488826593	0.600525365487295	0.860422755860314	0.988291096484593	0.989788861450399	0.989888868832531	0.993186613858251	180	40566	144	107	76	57	39	24	2	1	0	0	0	0	39040	39077	39108	39127	39145	39160	1560	1561	1562	1562	1562	1562
M13_KNEEDERANGEMENTS	50_60	UKBB	R18_ABDOMI_PELVIC_PAIN	-0.453323126141064	0.390199052212376	0.21985369733481	-0.805875536907674	0.167799273644184	-0.47354508319417	0.501934607928002	0.253190937963232	0.304176570513227	0.57870374661577	0.355556171801772	0.708102749190887	0.366445354709494	0.123286205028047	0.469813126019833	0.16375505715122	0.636973442428033	0.503653732511778	2381	34727	1746	1576	1309	1014	744	398	29	27	21	11	10	2	34119	34289	34556	34851	35121	35467	1214	1216	1222	1232	1233	1241
M13_KNEEDERANGEMENTS	50_60	UKBB	R18_ABNORMALITI_BREAT	0.666024627585024	0.221599931495009	0.941898617788251	0.188064834094949	-13.0198213404187	-13.0217129720718	0.501672166376221	0.501499486083358	0.41020498958583	0.708267190264784	534.43462263722	842.40705144857	0.184307214612216	0.658579884436822	0.0216664102005253	0.790602673693387	0.980563970772805	0.987666995460279	750	35332	586	475	346	247	180	77	11	8	7	2	0	0	34262	34373	34502	34601	34668	34771	1223	1226	1227	1232	1234	1234
M13_KNEEDERANGEMENTS	50_60	UKBB	R18_ABNORMALITI_GAIT_MOBIL	-13.019395426157	-13.0187319115468	-13.009189192748	-13.0026462759725	1.57046319266116	-13.0082004826979	874.769724600345	743.364471422764	1059.6322439288	1368.32176862914	1.00069739622977	2125.06478089748	0.988125342230401	0.986027158115334	0.990204553968692	0.992418117715062	0.116562048047671	0.995115924180495	197	40031	175	113	62	35	21	11	0	0	0	1	1	0	38527	38589	38640	38667	38681	38691	1526	1526	1526	1525	1525	1526
M13_KNEEDERANGEMENTS	50_60	UKBB	R18_ABNORMALITI_HEART_BEAT	0.570439896734206	0.523684941164415	-0.944599276004977	0.531755908680525	0.659177284602848	-11.9982560993284	0.501753320372849	0.410093158492041	1.00074268750981	0.578614650175754	0.578481919778265	521.314454399542	0.2555829695414	0.201605709993074	0.345221644061736	0.358087395650944	0.254496731353426	0.981637995809667	800	35471	652	524	381	263	172	78	13	10	6	6	3	0	34378	34506	34649	34767	34858	34952	1228	1231	1235	1235	1238	1241
M13_KNEEDERANGEMENTS	50_60	UKBB	R18_ABNORMAL_BLOOD_P_READI_WO_DIAGNOSIS	-12.5145557717561	0.0993199286666189	1.98042846082315	-12.5074092044831	-12.5176728019656	-12.4568512161119	690.259290679783	1.00077243768495	0.501550910619236	874.442246070086	1000.49890247797	1448.23642833603	0.985534966398773	0.920945120379045	7.86066085255201e-05	0.988588007405519	0.990017582951784	0.993137165650296	201	34901	164	135	84	55	32	19	4	5	4	0	0	0	33743	33772	33823	33852	33875	33888	1191	1190	1191	1195	1195	1195
M13_KNEEDERANGEMENTS	50_60	UKBB	R18_ABNORMAL_FINDI_DIAGNOST_IMAGI_FUNCTION_STUDI_WO_DIAGNOSIS	-0.327060223595468	-0.729150627975366	0.0566909506773087	0.439792002498834	-0.479267382053796	-12.0153887136113	0.707997518710178	0.707870653576846	0.578337882659239	0.578356040068159	1.00053728333319	532.755699902253	0.644116397054123	0.3029809240075	0.921913293469354	0.447005119324482	0.631931501836885	0.982006611133772	882	40091	739	566	378	257	170	65	7	5	7	4	1	0	38689	38862	39050	39171	39258	39363	1538	1540	1538	1541	1544	1545
M13_KNEEDERANGEMENTS	50_60	UKBB	R18_ABNORMAL_FINDI_DIAGNOST_IMAGI_LUNG	-13.0119847148513	-13.018554550079	-13.012254071436	-13.016005506201	1.27017921994364	-13.0108980221125	904.794014827862	791.898533479189	938.115961448142	1172.4333872076	1.0005677068622	2442.33363039808	0.988525892429985	0.98688362792013	0.98893319787095	0.9911423057147	0.204277568815175	0.995749497356602	188	39281	163	102	68	41	35	9	0	0	1	1	1	0	37816	37877	37911	37938	37944	37970	1490	1490	1489	1489	1489	1490
M13_KNEEDERANGEMENTS	50_60	UKBB	R18_ABNORMAL_FINDI_DIAGNOST_IMAGI_OTHER_BODY_STRUCTURES	0.823412237330291	0.411544343551151	0.875075968261593	-12.0009601002128	-12.0007903502983	-12.0042579383735	0.708057199685851	0.707906011206683	0.70791546078887	569.255118599591	605.411121120657	866.048088444237	0.244862902649498	0.56100155787256	0.216410019556141	0.983180350558564	0.984184931580148	0.988940908118506	284	39395	235	185	122	72	43	22	4	2	2	0	0	0	37947	37997	38060	38110	38139	38160	1493	1495	1495	1497	1497	1497
M13_KNEEDERANGEMENTS	50_60	UKBB	R18_ABNORMAL_FINDI_EXAMI_BLOOD_WO_DIAGNOSIS	0.291143420026854	0.397906184668111	-0.782341886284194	0.7697371379501	-0.108899223311087	-11.0345935609822	0.578575920638084	0.448642638729453	1.00059917226366	0.578380314615445	1.00051709568444	426.594727447364	0.614818784238616	0.375126706919243	0.43428897346199	0.183238544902686	0.913327064050057	0.97936366869894	632	40259	558	420	279	177	114	34	12	9	5	4	1	0	38780	38918	39059	39161	39224	39304	1541	1544	1548	1549	1552	1553
M13_KNEEDERANGEMENTS	50_60	UKBB	R18_ABNORMAL_RESULTS_FUNCTION_STUDI	-14.0228169804586	-14.0236178391342	0.342030706057029	1.10283568154568	-14.0327132129611	-14.0423809832996	962.778938333025	776.459171981486	0.707941618776014	0.578334303334181	1259.16162001285	2316.64952177076	0.988379270517544	0.985590201939252	0.629000553992176	0.056531299035716	0.991108168102818	0.995163648938649	407	39499	341	278	182	133	83	29	3	3	5	3	0	0	38051	38114	38210	38259	38309	38363	1511	1511	1509	1511	1514	1514
M13_KNEEDERANGEMENTS	50_60	UKBB	R18_ABNORMAL_WEIGHT_LOSS	-0.544434535909182	0.579376848410397	1.12474743291838	-13.0105721595993	-13.0081555801301	-12.9903285422627	1.00071955575919	0.44857176127275	0.40967126632931	583.335592098728	620.940593497164	993.856044107384	0.58641183724615	0.196494497877188	0.00604210277861131	0.982205656264612	0.983286247515305	0.989571439918094	539	40398	439	363	262	179	120	50	7	8	6	0	0	0	38933	39009	39110	39193	39252	39322	1558	1557	1559	1565	1565	1565
M13_KNEEDERANGEMENTS	50_60	UKBB	R18_ASCITES	-11.9564647007839	1.18695511080523	-11.9709359099099	-11.9918199861661	-12.0447885404894	-12.0599185928877	742.233490151079	1.00080139476746	1015.43316841794	1229.8729405647	1205.98467368339	1733.25129305354	0.987147621143925	0.235620462044556	0.990593961277715	0.992220386268411	0.992031249439633	0.994448384232254	147	33377	134	58	24	17	14	7	1	1	0	0	0	0	32265	32341	32375	32382	32385	32392	1124	1124	1125	1125	1125	1125
M13_KNEEDERANGEMENTS	50_60	UKBB	R18_CONVU_NOT_ELSEW_CLASSIFIED	0.631156055692291	0.240679457105375	0.550903931529548	0.852164559625702	-11.9974299256714	-12.0194247717934	1.00098429905857	1.00078654329972	1.00075635885211	1.00077174096143	657.871099386406	994.805365076496	0.528344336068464	0.809950181299619	0.581985003318036	0.394487545256129	0.985449986271223	0.990360043812938	194	34973	157	111	81	62	41	19	3	2	2	1	0	0	33756	33802	33832	33851	33872	33894	1251	1252	1252	1253	1254	1254
M13_KNEEDERANGEMENTS	50_60	UKBB	R18_COUGH	-13.0171906344644	0.902604912878143	1.25075001196221	0.570117629148318	-13.0015684137547	-12.9780468606231	745.658844955612	0.57867166886854	0.578759498666798	1.00079864524301	972.430222444341	1764.79249739297	0.986071796799926	0.118810074838121	0.0306885684443538	0.568906513175095	0.989332456560089	0.994132517050165	284	35010	228	181	130	89	57	20	7	7	4	1	0	0	33857	33904	33955	33996	34028	34065	1202	1202	1205	1208	1209	1209
M13_KNEEDERANGEMENTS	50_60	UKBB	R18_DISTU_SKIN_SENSA	-13.0131515428702	-0.523537243930892	0.362281598207621	-13.0045767328454	1.16865681739703	-12.9903031206271	681.502328736984	1.00064221348381	0.707994382072355	648.43899869137	0.578346082864201	1062.14853908757	0.984765478648407	0.600834220676721	0.608860123112744	0.983999334570546	0.0433121036484174	0.990241944950064	326	39959	252	223	182	141	97	43	1	1	4	3	3	0	38518	38547	38588	38629	38673	38727	1514	1514	1511	1512	1512	1515
M13_KNEEDERANGEMENTS	50_60	UKBB	R18_DIZZI_GIDDI	-0.332044749931242	-0.778731306115028	0.889919985797916	-0.118696818364458	-12.0145291468395	-12.0041115196065	1.00074804252386	1.00065324335003	0.501307215658305	1.00060281687218	417.160793659107	621.246135284987	0.740042888044641	0.436437596954591	0.0758650618442041	0.905572213224758	0.977023530592896	0.984583728203836	436	39674	352	288	216	154	97	47	5	5	5	1	0	0	38241	38305	38377	38439	38496	38546	1512	1512	1512	1516	1517	1517
M13_KNEEDERANGEMENTS	50_60	UKBB	R18_DYSPHAGIA	0.0559037516014058	0.647175039568507	0.295446344894279	0.316102192699463	-13.0044363225829	-13.0310020990874	0.708443283846401	0.410160042915457	0.578659419199697	0.708142745693959	637.827560129564	1089.74799967078	0.937103656722224	0.114597824148064	0.609651938708272	0.655321314861656	0.983733346163795	0.990459273508267	643	33764	534	465	332	222	133	44	12	11	5	2	0	0	32705	32774	32907	33017	33106	33195	1156	1157	1163	1166	1168	1168
M13_KNEEDERANGEMENTS	50_60	UKBB	R18_DYSPNOEA	0.655624775477437	0.289774073930132	1.17443999183915	-14.0487776143371	-14.0473066988706	-14.0462631967106	0.597120231160112	0.594473200248442	0.469174688626106	1120.95387270033	1156.70003372555	1766.5614712582	0.272214170342582	0.625941717368048	0.012307455578775	0.990000472285234	0.990310492511377	0.993655936328891	550	22622	446	342	235	154	111	44	8	5	5	0	0	0	21918	22022	22129	22210	22253	22320	800	803	803	808	808	808
M13_KNEEDERANGEMENTS	50_60	UKBB	R18_ENLARGED_LYMPH_NODES	-12.5002790521227	1.4808130740977	-12.5190415056965	-12.5189586649771	-12.508105663029	-12.5102707685624	724.250733550079	0.57855701435022	789.346057581353	972.603201760301	948.644021094094	1492.41493091669	0.986229514125959	0.0104824734551916	0.987346068189722	0.989730233246969	0.989479999866524	0.993311756138705	188	35044	158	98	64	43	30	17	3	3	0	0	0	0	33819	33879	33913	33934	33947	33960	1252	1252	1255	1255	1255	1255
M13_KNEEDERANGEMENTS	50_60	UKBB	R18_FAECAL_INCONTINENCE	-12.9517959238991	0.544320499774124	-12.9607925279721	-12.9453899581014	-12.9326614001682	-12.9050010504836	1095.61071173856	1.00080709444893	1014.86326459984	1256.47463184201	1529.0933447584	2147.54464058938	0.990568002665427	0.586522995582653	0.989810513872636	0.991779584095709	0.993251786834675	0.995205389945581	123	33312	103	91	63	44	22	9	1	1	0	0	0	0	32204	32216	32244	32263	32285	32298	1127	1127	1128	1128	1128	1128
M13_KNEEDERANGEMENTS	50_60	UKBB	R18_FEVER_OTHER_UNKNO_ORIGIN	-0.1533501384537	0.565249221705451	-13.0018410772319	-12.9993512681702	-12.9913677949196	-13.0011065297516	1.00085858732884	0.578678362832269	619.872064185024	713.949189772153	766.497477674927	1433.39730132457	0.878225900496609	0.328671430343497	0.983265566829186	0.985473183849579	0.986477299893866	0.992763178824289	398	35160	327	265	173	128	86	31	4	3	0	0	0	0	33964	34026	34118	34163	34205	34260	1263	1264	1267	1267	1267	1267
M13_KNEEDERANGEMENTS	50_60	UKBB	R18_FLATU_RELATED_CONDI	1.23067906214763	-0.00655535784203114	0.996685985465826	-11.9570385502675	0.871394645309646	-11.9422166656715	0.708828176953446	1.00093935754738	0.708344064480946	540.468461506189	1.0008301913159	1109.56600680537	0.082525589363921	0.994774527165016	0.15940818052053	0.982349463587595	0.38393336874694	0.99141256466209	212	33322	166	155	119	88	51	20	5	3	2	1	1	0	32236	32247	32283	32314	32351	32382	1127	1129	1130	1131	1131	1132
M13_KNEEDERANGEMENTS	50_60	UKBB	R18_GENERAL_SYMPTOMS_SIGNS	-0.16293170270421	0.545391116417348	0.0245720105826125	-0.644034463233477	-14.0106318400478	-0.40106741900732	0.355635573121061	0.199353145633972	0.303587766541898	0.501291771910625	414.948296892106	0.70792744250014	0.646850204004045	0.00622280941938585	0.935490672840209	0.198879757903947	0.973064733163505	0.571028471722626	3091	37686	2495	2054	1475	1063	733	321	40	35	15	5	2	2	36830	37271	37850	38262	38592	39004	1412	1417	1437	1447	1450	1450
M13_KNEEDERANGEMENTS	50_60	UKBB	R18_HAEMORRHAGE_RESPI_PASSA	1.50892514280618	-0.0540910131385689	-12.5481565438059	1.26966453196663	-12.5796905173085	-12.590318681734	0.579360815077112	1.00083820221026	602.761711624844	0.708301316505723	773.11485962783	1537.47819337596	0.00920177364744522	0.956898744604845	0.983391019930482	0.0730451317801599	0.987017843686511	0.993466243188571	215	34938	182	148	104	78	56	16	6	3	2	2	0	0	33776	33810	33854	33880	33902	33942	1189	1192	1193	1193	1195	1195
M13_KNEEDERANGEMENTS	50_60	UKBB	R18_HEADACHE1	-0.769682516489537	0.809225197671956	0.348282822117022	0.610228675515508	-12.9861380578017	0.181841342927539	1.00089973098016	0.355608752043276	0.501474526677985	0.501448923750249	469.049062471349	1.00068069678631	0.441898871951973	0.0228696376391275	0.487357745587023	0.223630518813703	0.977912512072817	0.855804315220267	763	35280	584	502	393	314	221	93	14	14	8	5	1	1	34174	34256	34365	34444	34537	34665	1271	1271	1277	1280	1284	1284
M13_KNEEDERANGEMENTS	50_60	UKBB	R18_HEARTBURN	0.692208827546869	0.800976793224532	1.12951972119237	-11.9735693611838	-11.9585817934949	-11.9622031782358	1.00104663725539	0.708347201816643	0.708263430689969	600.348174638597	696.384896567733	1107.20704318854	0.489260745217759	0.258152487685543	0.110762904217401	0.984087745730879	0.986299101406323	0.991379867377768	172	33325	141	134	98	70	42	13	5	4	2	0	0	0	32214	32221	32257	32285	32313	32342	1137	1138	1140	1142	1142	1142
M13_KNEEDERANGEMENTS	50_60	UKBB	R18_LOCALIZED_SWELL_MASS_LUMP_SKIN_SUBCU_TISSUE	1.96940790856304	0.502629518827574	0.683256019106123	-12.4930148229705	-12.5043540696827	-12.5550224922688	0.579048713813944	1.00083045685653	1.0007555894248	814.475572470216	821.942835974082	1244.57852020738	0.000671130121704443	0.615518084061273	0.49477105574249	0.98776194999097	0.987862116702521	0.991951260168992	142	39890	114	84	69	54	37	18	4	1	1	0	0	0	38400	38430	38445	38460	38477	38496	1514	1517	1517	1518	1518	1518
M13_KNEEDERANGEMENTS	50_60	UKBB	R18_MALAI_FATIG	0.807880270889977	-13.0175139913844	-13.0053862318841	1.11652047986859	-13.0050633957343	-13.0191395670913	0.708375259562324	586.991030052804	697.115615667117	0.708226288018636	843.867186063708	1235.93689486725	0.254090815465293	0.982307017294792	0.985115532135819	0.114910054047682	0.987704073897794	0.991595381289359	324	35125	264	191	138	93	72	32	3	1	1	2	0	0	33920	33993	34046	34091	34112	34152	1262	1264	1264	1263	1265	1265
M13_KNEEDERANGEMENTS	50_60	UKBB	R18_MOUTH_BREAT	0.147202864702088	-0.474978319301073	-0.318843123741473	-0.108546109223599	-13.4361620959208	-13.4283120668615	1.09389252578877	1.09504071211464	1.09809401011341	1.09747437052895	816.778799253179	1225.07591712271	0.892953490498926	0.664467068657129	0.771540460469055	0.921213404780311	0.986875243564047	0.991254396416892	114	22510	75	71	63	54	38	20	4	3	2	1	0	0	21742	21746	21754	21763	21779	21797	803	804	805	806	807	807
M13_KNEEDERANGEMENTS	50_60	UKBB	R18_NAUSEA_VOMITI	-0.986080273722476	0.742195960805076	0.425046738154159	-0.225542164678547	-0.872305485611958	0.765289671219508	1.00094922850482	0.335778428599673	0.449033600174646	0.70828446688864	1.00073371233013	0.708208041006467	0.324552780406128	0.027079205879594	0.343852256950546	0.750155420558541	0.383390649929619	0.279875043517138	1008	34029	786	633	495	386	264	121	12	14	8	4	3	2	33044	33197	33335	33444	33566	33709	1195	1193	1199	1203	1204	1205
M13_KNEEDERANGEMENTS	50_60	UKBB	R18_OEDEMA_NOT_ELSEW_CLASSIFIED	-13.0147746996747	-13.0156206917616	-13.0185824838091	-13.0248401764168	-13.0018459917863	-13.0106044988483	1073.66355756	896.613503159792	1190.72625011743	1920.87041682538	2052.97648188416	2765.82793823823	0.990328410219083	0.988417977151852	0.991276652358571	0.99458982805028	0.994946896409956	0.996246721631613	143	35047	134	82	50	20	11	5	0	0	0	0	0	0	33800	33852	33884	33914	33923	33929	1256	1256	1256	1256	1256	1256
M13_KNEEDERANGEMENTS	50_60	UKBB	R18_OTHER_ABNORMAL_FINDI_BLOOD_CHEMIS	-0.50968381102773	0.434726754390078	-0.539595184504007	-0.0953902484210999	0.177784809683442	-11.0332823137507	1.00074018541991	0.501323067990957	1.00062432320529	1.00059914140728	1.00051632719884	474.355203010015	0.610537171570865	0.385854958394399	0.589708490971789	0.924050228233016	0.858964034320225	0.981443247908161	461	40031	403	316	215	139	86	28	7	6	3	2	1	0	38556	38643	38744	38820	38873	38931	1526	1527	1530	1531	1532	1533
M13_KNEEDERANGEMENTS	50_60	UKBB	R18_OTHER_SYMPTOMS_SIGNS_INVOLVI_COGNITIVE_FUNCTIONS_AWARE	-13.0186673320938	-13.0238502172347	0.453373482842861	-13.0305960042265	-13.0408853186416	-13.0769809412538	795.303186587535	670.669634439293	1.0006155760707	981.324960549106	1068.26639344212	1905.46396797031	0.986939660293285	0.984506714783497	0.650480646168522	0.989405542236878	0.9902600487202	0.994524252640816	246	39630	214	137	87	63	39	15	1	1	1	0	0	0	38167	38244	38294	38318	38342	38366	1494	1494	1494	1495	1495	1495
M13_KNEEDERANGEMENTS	50_60	UKBB	R18_OTHER_SYMPTOMS_SIGNS_INVOLVI_DIGES_SYSTEM_ABDOMEN	0.646582911933248	0.387115381437978	0.376934286163782	-0.291377371012712	-0.086000015705306	-11.9761151517421	0.335966106246925	0.291302147836811	0.335512437265036	0.578586927080787	0.578479631508002	382.367928173918	0.0542859249481561	0.183876481541666	0.261242833314635	0.614541284434966	0.881817514667988	0.975013607130108	1594	34530	1275	1147	905	612	377	157	27	21	13	6	3	0	33613	33741	33983	34276	34511	34731	1209	1215	1223	1230	1233	1236
M13_KNEEDERANGEMENTS	50_60	UKBB	R18_OTHER_SYMPTOMS_SIGNS_INVOLVI_NERVOUS_MUSCULOS_SYSTEMS	-13.0237989077798	-13.0221026369726	0.970124841714951	-13.0152352279074	-12.9873412385603	-13.0154677611779	763.489084370702	618.538376705699	0.707920346840419	972.880841225473	1161.74617996445	2021.83836610054	0.986390133996566	0.983203358838595	0.17056612737841	0.989326189753485	0.99108051017916	0.99486369967696	238	40173	208	156	103	63	37	14	2	2	2	0	0	0	38674	38726	38779	38819	38845	38868	1527	1527	1527	1529	1529	1529
M13_KNEEDERANGEMENTS	50_60	UKBB	R18_OTHER_SYMPTOMS_SIGNS_INVOLVI_URINARY_SYSTEM	0.176575307029348	-0.389107647024112	-13.0441061437652	1.21348349145244	0.0614868915693599	-13.0545489260522	1.00089942537267	1.00073876003591	621.717756884359	0.578530595737908	1.0006866936628	1130.7250667119	0.859966638011343	0.697409007431623	0.983261009882508	0.0359469577976237	0.951005055820272	0.990788395915869	274	37698	205	190	159	114	91	44	5	4	3	4	1	0	36386	36401	36432	36477	36500	36547	1376	1377	1378	1377	1380	1381
M13_KNEEDERANGEMENTS	50_60	UKBB	R18_PAIN_NOT_ELSEW_CLASSIFIED	-12.5144595434763	1.4798101480801	1.74149073239601	-12.5068193312533	-12.4959275424096	-12.5016842475754	937.150185438406	0.708239587990144	0.708145174084786	978.719690802518	1016.6823884521	1914.06716372646	0.989345573997968	0.0366699085356758	0.0139236000567571	0.989804306013047	0.99019353856323	0.994788672982426	121	34893	95	63	49	40	29	12	4	4	2	0	0	0	33658	33690	33704	33713	33724	33741	1257	1257	1259	1261	1261	1261
M13_KNEEDERANGEMENTS	50_60	UKBB	R18_PAIN_THROAT_CHEST	0.699831155323541	0.374528692704761	0.267344856892992	-0.466794223614243	0.119015537109291	-13.0307403142644	0.280489213901228	0.252927048531983	0.303873069304711	0.501418919595882	0.379638622578537	415.112422564651	0.0125943758261658	0.138665863483013	0.378972424534574	0.351881202808525	0.753903163896964	0.974957821822466	2226	36119	1700	1547	1192	909	663	294	39	29	19	11	7	0	35340	35493	35848	36131	36377	36746	1266	1276	1286	1294	1298	1305
M13_KNEEDERANGEMENTS	50_60	UKBB	R18_POLYURIA	0.683430588128967	0.847807494187419	0.462387963447524	-12.008586667347	-12.0152938644157	-12.0188801737064	1.00075890397684	0.708194869946708	1.00069151298418	568.440357311606	561.773459519676	857.293680354384	0.494662246484333	0.23125249346674	0.644032243656429	0.98314554351532	0.982936027973371	0.988814375961298	170	37625	124	112	84	70	55	29	4	3	1	0	0	0	36294	36306	36334	36348	36363	36389	1373	1374	1376	1377	1377	1377
M13_KNEEDERANGEMENTS	50_60	UKBB	R18_RASH_OTHER_NONSPECIFIC_SKIN_ERUPT	0.681227746325014	0.968782744632297	1.38107052425372	1.13254935721971	-11.0129616429279	-11.002916909527	1.00070017438087	0.707982074498118	0.707984352030294	1.00066096799315	453.904083541761	691.475703038164	0.496028995350629	0.171195709403266	0.0510918273381276	0.257717992510251	0.980643024974201	0.987304417166378	166	39909	140	101	70	48	28	13	3	2	2	1	0	0	38415	38454	38485	38507	38527	38542	1517	1518	1518	1519	1520	1520
M13_KNEEDERANGEMENTS	50_60	UKBB	R18_RETEN_URINE	-0.0322142541909207	-13.0428178938687	-13.0390198562286	0.546201411596621	-13.0229856043551	-12.9972615448281	1.00072486776618	565.428474598869	726.617617903377	1.00068199025895	907.544959824017	1352.08383266698	0.974319797193951	0.981596717033807	0.985682876322926	0.58518337589582	0.988550999655205	0.992330242874629	316	38112	275	196	117	80	52	27	1	1	1	1	0	0	36727	36806	36885	36922	36950	36975	1425	1425	1425	1425	1426	1426
M13_KNEEDERANGEMENTS	50_60	UKBB	R18_SPEECH_DISTU_NOT_ELSEW_CLASSIFIED	0.761817860968516	-12.0298781083254	1.40387115684733	-12.0229688859624	-12.0070776775024	-12.0466127935052	1.00070409984834	482.953379505977	0.707869742085291	707.291165220452	754.439193700197	1068.08238841017	0.44648874346033	0.980127561088734	0.0473413266311376	0.98643772217692	0.9873020151176	0.991001066322055	142	40500	119	92	65	46	27	14	2	1	2	0	0	0	38971	38998	39025	39044	39063	39076	1550	1551	1550	1552	1552	1552
M13_KNEEDERANGEMENTS	50_60	UKBB	R18_SYMPTOMS_SIGNS_ABNORMAL_CLINI_LABOR_FINDI_NOT_ELSEW_CLASSIFIED	0.0653942046714882	0.156200050312284	0.0895275610439604	-0.368108822079346	-0.332973943772026	-0.631718779756529	0.204910254426099	0.151706852661658	0.176384350373014	0.253378578976069	0.253105500231593	0.448892213323631	0.749623512643497	0.303189535245896	0.611754312309348	0.14627882881622	0.188323794138075	0.159343224704039	8981	30437	6932	6136	4830	3641	2594	1228	110	92	59	34	21	5	31367	32163	33469	34658	35705	37071	1009	1027	1060	1085	1098	1114
M13_KNEEDERANGEMENTS	50_60	UKBB	R18_SYMPTOMS_SIGNS_CONCERNI_FOOD_FLUID_INTAKE	0.0506646512649265	0.507392401746332	1.03951725526472	-13.0103869562651	-13.01043457987	-12.994434111598	0.708334841180577	0.448867789695395	0.409980410020161	559.363445328588	589.473910123439	924.684928558143	0.942978802874753	0.258314984029147	0.0112277603317468	0.981443458533199	0.982391108506208	0.988787838112887	653	35533	529	431	312	213	142	61	8	8	6	0	0	0	34361	34459	34578	34677	34748	34829	1288	1288	1290	1296	1296	1296
M13_KNEEDERANGEMENTS	50_60	UKBB	R18_SYMPTOMS_SIGNS_INVOLVI_CIRCULATO_RESPI_SYSTEMS	0.272162225378181	0.255984778554856	0.228421470347283	0.0989147941993139	-0.0478117216986343	-14.0148183551737	0.270194167308089	0.211697226088244	0.245223422704704	0.303660630078497	0.335100988951164	561.638356712529	0.313798380836624	0.226585123675555	0.351603730266425	0.744620129467306	0.886544061552085	0.980092088293715	3579	37397	2783	2418	1850	1381	980	440	57	48	33	20	9	0	36773	37138	37706	38175	38576	39116	1363	1372	1387	1400	1411	1420
M13_KNEEDERANGEMENTS	50_60	UKBB	R18_SYMPTOMS_SIGNS_INVOLVI_COGNITION_PERCEP_EMOTIONAL_STATE_BEHVI	-0.30473664627129	-0.736111414728692	0.520600334803165	-0.737450727966096	-13.0246922635189	-13.014293950899	0.708062876125396	0.707949313414975	0.448534532072005	1.00056775251596	514.684262127323	834.582721307247	0.666918680968585	0.298442203363686	0.245776344609792	0.46110272175433	0.979810745075201	0.987558473080725	858	40197	714	547	392	282	172	70	8	7	6	1	0	0	38790	38957	39112	39222	39332	39434	1543	1544	1545	1550	1551	1551
M13_KNEEDERANGEMENTS	50_60	UKBB	R18_SYMPTOMS_SIGNS_INVOLVI_DIGES_SYSTEM_ABDOMEN	0.0258978701983892	0.356322866477254	0.15786521982945	-0.909130244336353	0.0329618026906475	-0.513947814511858	0.280281114888327	0.183466720482809	0.226678696994094	0.448729528857544	0.290827167987388	0.578410650922298	0.926380536545071	0.0521169813925347	0.486161307381909	0.0427638211955133	0.909762501376904	0.374244014863337	4523	36686	3463	3068	2457	1827	1255	621	61	53	34	17	15	3	36368	36763	37374	38004	38576	39210	1317	1325	1344	1361	1363	1375
M13_KNEEDERANGEMENTS	50_60	UKBB	R18_SYMPTOMS_SIGNS_INVOLVI_EMOTIONAL_STATE	0.743287692358452	0.277788589885379	0.720985341989984	-11.0203347579575	-11.0318527319915	-10.9543766651396	1.00070701140334	1.00060999110702	1.00058508690874	467.555651586494	628.264713246914	837.291533763823	0.457625452070813	0.781304657587	0.471177963978258	0.981195520057813	0.98599047108	0.989561486860216	140	39402	119	100	67	40	18	7	3	2	1	0	0	0	37932	37951	37984	38011	38033	38044	1488	1489	1490	1491	1491	1491
M13_KNEEDERANGEMENTS	50_60	UKBB	R18_SYMPTOMS_SIGNS_INVOLVI_NERVOUS_MUSCULOS_SYSTEMS	-14.0187119355227	-14.0169005211066	0.369716912879054	-14.0097585700087	0.289216135265405	-13.9973471500926	917.480808128348	749.388667557304	0.707962739259576	1160.50199079178	1.00056785718378	1871.82529777926	0.98780914161746	0.985076880783057	0.601512627943869	0.9903680487873	0.772541588637069	0.99403354409696	467	40471	396	289	188	123	78	38	2	2	2	1	1	0	38984	39091	39192	39257	39302	39342	1556	1556	1556	1557	1557	1558
M13_KNEEDERANGEMENTS	50_60	UKBB	R18_SYMPTOMS_SIGNS_INVOLVI_SKIN_SUBCU_TISSUE	0.911559393890174	0.228000192857553	0.455951796608357	-0.625400571268518	0.584488645549071	-12.0009859197492	0.448935853067961	0.501252189162772	0.501227934969243	1.00059674296301	0.578256062799502	480.074719888345	0.0423068395063539	0.649209068536245	0.362996800510995	0.531952950034478	0.312122579983881	0.980056429164929	656	40236	523	419	334	251	166	75	9	4	6	4	3	0	38818	38922	39007	39090	39175	39266	1542	1547	1545	1547	1548	1551
M13_KNEEDERANGEMENTS	50_60	UKBB	R18_SYMPTOMS_SIGNS_INVOLVI_SPEECH_VOICE	0.400705721439316	1.36022206536483	1.06142924970378	-12.023368602257	0.819945738942804	-12.0494776768752	1.00073688710028	0.501169245718016	0.707861383638797	577.102437814884	1.00060034059951	986.068030274172	0.688854071061611	0.00664566563280574	0.133747226245913	0.98337805285509	0.412527557706412	0.990250314735887	199	40533	164	130	91	66	40	20	7	6	3	1	1	0	39009	39043	39082	39107	39133	39153	1552	1553	1556	1558	1558	1559
M13_KNEEDERANGEMENTS	50_60	UKBB	R18_SYMPTOMS_SIGNS_INVOLVI_URINARY_SYSTEM	-0.182975181939232	-0.00847745330352147	-0.0525688144107458	0.399748949002305	-0.491768075357319	-0.693940896170019	0.501413629209254	0.355290507754821	0.409773350063145	0.37958592930791	0.578278197802794	1.00050483106572	0.715172136293537	0.980963782633556	0.897921426477068	0.292286703695071	0.395102451711852	0.487938896273254	1553	38901	1201	1034	816	617	458	226	22	20	15	11	4	1	37758	37925	38143	38342	38501	38733	1473	1475	1480	1484	1491	1494
M13_KNEEDERANGEMENTS	50_60	UKBB	R18_SYNCO_COLLAP	0.896021566336774	0.728137293672324	-0.890189238438553	-14.0247474562977	-14.0203564572671	-14.02553743232	0.449023009203286	0.379841918187897	1.00068897654856	843.141256506871	888.369866652858	1402.6630742831	0.0459893080200169	0.0552445086425158	0.373693414587419	0.986728660978707	0.987408215872365	0.992021909253483	664	35388	531	455	335	250	163	70	12	8	1	0	0	0	34234	34310	34430	34515	34602	34695	1275	1279	1286	1287	1287	1287
M13_KNEEDERANGEMENTS	50_60	UKBB	R18_UNKNO_UNSPE_CAUSES_MORBIDI	0.149742167808952	0.116599490378139	-0.430487868830726	-13.0034030121116	-13.0135481327621	-13.0299373607879	0.708327045948103	0.578625889006945	1.00071063670846	706.292103556919	740.545158738484	994.810005599947	0.832573140591694	0.840299017122055	0.667063134174385	0.985311136352005	0.985979552184343	0.989549674271276	552	35441	486	384	232	123	85	40	6	4	1	0	0	0	34212	34314	34466	34575	34613	34658	1289	1291	1294	1295	1295	1295
M13_KNEEDERANGEMENTS	50_60	UKBB	R18_UNSPE_HAEMATU	0.453167753807472	0.306892552554006	-0.166008749263357	-0.296128071431427	-0.355590298575863	-0.18639578450592	0.501459902261592	0.409819405639659	0.578498026464936	0.708033907062577	0.707904552482409	1.00052960347284	0.366156149010029	0.453948662852771	0.774139036055633	0.675771683790554	0.615446731146612	0.852211765129648	847	38067	640	572	467	362	268	138	14	11	7	5	3	1	36867	36935	37040	37145	37239	37369	1393	1396	1400	1402	1404	1406
M13_KNEEDERANGEMENTS	50_60	UKBB	R18_UNSPE_URINARY_INCONTINENCE	-12.4941186630019	-12.4914159810027	1.77407623319328	-12.4879898278269	-12.4682402349667	-12.4475335195095	813.199288825171	622.092145621833	0.578733731444646	864.446071872047	893.864689182312	1375.84747604805	0.987741661448554	0.983979803776849	0.00217346587277872	0.988473974207966	0.988870917582534	0.992781496857251	140	37668	110	93	72	50	36	13	3	3	3	0	0	0	36314	36331	36352	36374	36388	36411	1381	1381	1381	1384	1384	1384
M13_KNEEDERANGEMENTS	50_60	UKBB	RA_CO_MORB	-0.449875313751071	-0.0427615834244136	-0.22982279130214	-1.15158702887616	0.228065334957297	-13.0689951861105	0.580230023838316	0.381863658909321	0.502896758627009	1.00141293899237	0.579590852855069	819.134044429781	0.43813901628178	0.910838245208046	0.647672513908371	0.25015943938935	0.693954894295794	0.987270572891156	1820	22056	1600	1258	888	569	330	110	15	13	7	3	3	0	21683	22025	22395	22714	22953	23173	578	580	586	590	590	593
M13_KNEEDERANGEMENTS	50_60	UKBB	RHEUMA_COMORB	0.319411087670562	-0.217606633942613	-0.176240649712689	-0.111465650991169	-1.06942941607825	-0.147999768145628	0.219095586735111	0.218297620671107	0.240237329357298	0.271168168504092	0.449366173210327	0.449335476219736	0.144878638242225	0.318844772677342	0.463186102822803	0.681030530626334	0.0173191292826623	0.741872437122182	5932	24225	4625	4112	3319	2438	1716	763	67	47	33	22	10	5	24675	25188	25981	26862	27584	28537	790	810	824	835	847	852
M13_KNEEDERANGEMENTS	50_60	UKBB	RHEUMA_ENDPOINTS	3.13730013161718	2.8468181544304	2.7119041154482	2.71118430066089	2.52862614551365	3.19055523432451	0.193808610306825	0.18376585180967	0.238860940121988	0.304002434674276	0.409855990882214	0.708067278186468	6.1668098648334e-59	3.95626669452669e-54	7.12644357328851e-30	4.73508919718788e-19	6.84855510838094e-10	6.6059294647644e-06	426	40209	288	250	172	111	62	15	85	60	33	17	8	2	38978	39016	39094	39155	39204	39251	1284	1309	1336	1352	1361	1367
M13_KNEEDERANGEMENTS	50_60	UKBB	SLEEP	0.747353858587321	-1.40987884326289	-0.139489943071208	0.615289583274163	-1.00401503922132	-12.0223637041905	0.448975440666589	1.00062789607707	0.57854360617269	0.44869823001959	1.00059694015387	381.298354494773	0.0959973254887228	0.15883690050006	0.809473487257596	0.170288608461682	0.315660158556027	0.974846811886393	786	39528	568	507	442	348	265	142	14	9	9	6	1	0	38234	38295	38360	38454	38537	38660	1498	1503	1503	1506	1511	1512
M13_KNEEDERANGEMENTS	50_60	UKBB	SLE_COMORB	-0.388001371816295	-0.00645805941842285	-0.201787756746552	-1.12937500807306	0.242328784596573	-13.0720617087288	0.580278763434821	0.381948102897478	0.502955936494622	1.00144560665646	0.579637490950407	820.551410349358	0.503720994321731	0.986509841639409	0.688270194784982	0.259427740041691	0.675896267846806	0.987289577560971	1698	21869	1484	1195	860	551	323	109	15	13	7	3	3	0	21498	21787	22122	22431	22659	22873	570	572	578	582	582	585
M13_KNEEDERANGEMENTS	50_60	UKBB	SMOKING	1.08420950946971	0.671258995265904	0.532662250065578	0.123139042711808	-0.329771189650461	-14.0405941024064	0.295098041985971	0.273248611508135	0.321283210936672	0.450576450893828	0.579746674684454	907.888344301168	0.000238721575551791	0.0140263822733939	0.0973333703404083	0.784628588217143	0.569478667912484	0.987661118479418	1972	21748	1468	1333	1101	857	604	283	31	26	16	8	3	0	21671	21806	22038	22282	22535	22856	550	555	565	573	578	581
M13_KNEEDERANGEMENTS	50_60	UKBB	SMOKING_DEPEND	1.15595212875383	0.584865009553322	0.549224774200347	0.391195911764175	-0.496798271347165	-12.0491387698828	0.283889299601599	0.282944993155052	0.321064265277143	0.411813394073317	0.709007569870583	592.323137737836	4.66429878144407e-05	0.0387282568712031	0.0871479356149117	0.342145336513784	0.483493190276635	0.983770414855346	1897	21881	1479	1334	1092	794	518	168	31	26	16	8	2	0	21706	21851	22093	22391	22667	23017	562	567	577	585	591	593
M13_KNEEDERANGEMENTS	50_60	UKBB	SPONDYLOARTHRITIS	-11.5000202185349	0.50275830563143	1.45757034199941	1.77988143679672	-11.4664166649725	-11.4348105689588	521.340251590515	1.00063239192084	0.708115942952631	0.708093672627825	593.978725431437	953.45454922025	0.982401235106832	0.615357649717268	0.0395538533040104	0.0119497671271755	0.984598255414041	0.99043117460892	116	38227	88	75	60	44	30	14	4	5	4	2	0	0	36808	36821	36836	36852	36866	36882	1443	1442	1443	1445	1447	1447
M13_KNEEDERANGEMENTS	50_60	UKBB	SPONDYLOPATH_COMORB	0.276808427093949	-0.0540083695288424	0.0798323844888122	-1.3070613751645	0.247604951808352	-0.055096288110358	0.412341734525992	0.381888440728932	0.411749952797771	1.00141268428892	0.502642830897094	1.00133849241336	0.502024150926153	0.887534625935095	0.846265463388571	0.191818791791865	0.622290898830145	0.95612042642429	1810	21597	1500	1244	968	659	421	168	21	16	10	5	5	1	21314	21570	21846	22155	22393	22646	572	577	583	588	588	592
M13_KNEEDERANGEMENTS	50_60	UKBB	ST19_COMPLICATIO_CARDIAC_VASCULAR_PROSTHET_DEVICES_IMPLANTS_GRAFTS	-12.0430326639757	0.346657284445618	0.910981701612303	-11.9938942618504	-11.9849959907044	-12.0402460241131	590.033267549782	1.00069379682372	1.00067586138501	840.160641944437	883.495024263423	1563.3123771514	0.983715693305182	0.729029394952816	0.362629300802765	0.988610013916807	0.989176679302356	0.993854950822076	159	38365	140	104	61	35	23	10	1	2	1	0	0	0	37016	37052	37095	37121	37133	37146	1367	1366	1367	1368	1368	1368
M13_KNEEDERANGEMENTS	50_60	UKBB	ST19_COMPLICATIO_GENITO_PROSTHET_DEVICES_IMPLANTS_GRAFTS	1.07940157982179	-11.9713172227488	1.12562586189761	-11.9432352230435	-11.9288448131283	-11.9105156254882	1.00091833930021	547.413919145966	1.00090088323089	774.409169729098	765.720597094854	1138.59609531956	0.280850276533667	0.982552566609074	0.260753182404462	0.987695206076646	0.987570588841195	0.991653718773756	123	38330	100	78	50	40	28	13	1	0	1	0	0	0	36986	37008	37036	37046	37058	37073	1366	1367	1366	1367	1367	1367
M13_KNEEDERANGEMENTS	50_60	UKBB	ST19_COMPLICATIO_INTERNAL_ORTHOPA_PROSTHET_DEVICES_IMPLANTS_GRAFTS	0.982083270326858	1.55654558266721	0.917870971693307	1.99771912317029	-11.5296562966446	-11.5450852504852	1.00073778110814	0.578331365142313	1.00060384659041	0.708126159211172	655.70870719665	849.965389793971	0.326415617873808	0.00711437731289369	0.358976523935838	0.00478541375968985	0.985971117006097	0.989162662223844	116	38333	88	80	51	35	23	14	7	6	3	2	0	0	36936	36944	36973	36989	37001	37010	1418	1419	1422	1423	1425	1425
M13_KNEEDERANGEMENTS	50_60	UKBB	ST19_COMPLICATIO_OTHER_INTERNAL_PROSTHET_DEVICES_IMPLANTS_GRAFTS	-12.987814600429	0.776145188437229	-12.9698950143322	-12.9592150232168	-12.9465951743935	-12.9343340536138	848.415467606976	0.708144692515541	785.455592289104	958.554842852149	963.66379561357	1983.33710646872	0.987786205680345	0.27306727677308	0.98682546940946	0.989213300952895	0.989280932089756	0.994796632271863	210	38379	177	139	105	68	53	16	2	2	0	0	0	0	37040	37078	37112	37149	37164	37201	1370	1370	1372	1372	1372	1372
M13_KNEEDERANGEMENTS	50_60	UKBB	ST19_COMPLICATIO_PROCED_NOT_ELSEW_CLASSIFIED	0.247808642663101	0.0192812091553353	0.710385091995987	0.343649939419131	0.426183178773492	-11.9719782571138	0.578727732358975	0.501238807478706	0.409821409284801	0.578542117940174	0.578464358322733	441.717767974387	0.668508752076138	0.969315253192127	0.0830243110622033	0.552516828213375	0.461274854188347	0.978377398547014	812	38882	627	539	412	315	206	103	12	10	10	6	3	0	37637	37725	37852	37949	38058	38161	1418	1420	1420	1424	1427	1430
M13_KNEEDERANGEMENTS	50_60	UKBB	ST19_COMPLICATIO_SURGI_MEDICAL_CARE_NOT_ELSEW_CLASSIFIED	-0.0237180847584442	0.0368016640677891	0.503621574959025	0.388017732320766	-0.47098762957915	-11.9775983951611	0.501476309094033	0.379498148456396	0.355244302031984	0.448637476369143	0.707951631699821	343.661092874882	0.962276900862152	0.922746601365164	0.156285171429673	0.387104470252708	0.505870003840154	0.972197008680767	1349	39396	1070	900	655	482	322	158	19	18	14	7	2	0	38166	38336	38581	38754	38914	39078	1490	1491	1495	1502	1507	1509
M13_KNEEDERANGEMENTS	50_60	UKBB	ST19_FRACT_FOREA	-0.489720648458759	-0.986960623891513	-12.9822524442426	0.825453695026557	-0.132393117586819	-12.9891947200264	1.00068750421414	1.00058201088568	478.890382397507	0.578362340254447	1.00052163603629	1038.11457402386	0.624569723579477	0.323943469439244	0.978372774673524	0.15351479957389	0.894727951815068	0.990016894313749	485	40122	407	357	249	174	117	41	6	5	4	4	1	0	38647	38697	38805	38880	38937	39013	1547	1548	1549	1549	1552	1553
M13_KNEEDERANGEMENTS	50_60	UKBB	ST19_FRACT_LOWER_LEG_INCLU_ANKLE	0.564063948372412	0.745851191954493	-0.359167183906529	-12.9952278043854	-12.9927990693917	-13.00592621015	0.708260241901391	0.501329723225178	1.0006452365541	631.158087396347	653.014976236212	936.092948694695	0.425795072893309	0.136817943250286	0.719643277646463	0.983573118545992	0.984125831404421	0.98891467575072	381	39991	288	252	195	151	105	53	7	5	1	0	0	0	38578	38614	38671	38715	38761	38813	1499	1501	1505	1506	1506	1506
M13_KNEEDERANGEMENTS	50_60	UKBB	ST19_FRACT_LUMBAR_SPINE_PELVIS	1.05535668968749	-12.0074634821454	0.869870752563404	-12.0174238997991	-12.0366648045073	-12.0478461553848	1.00074456896264	553.014605831602	1.00063699071513	743.153661815817	737.515910610509	1017.4904620872	0.291621349268369	0.982677099489483	0.384673763869828	0.98709809342842	0.986978663725543	0.990552672307894	110	40445	88	72	57	39	29	16	1	1	1	0	0	0	38909	38925	38940	38958	38968	38981	1557	1557	1557	1558	1558	1558
M13_KNEEDERANGEMENTS	50_60	UKBB	ST19_FRACT_RIBS_STERNUM_THORACIC_SPINE	0.541419966594919	-13.0354552954935	0.334857269036671	-13.0500563246031	-13.0395372287353	-12.9941971423653	1.00120754697492	725.21362594567	1.00072830370107	952.306968322626	976.361903835255	1934.49868690533	0.588668215265004	0.98565908290036	0.737916608038419	0.989066432438514	0.989344385395512	0.994640579812475	175	40468	145	116	89	63	46	17	2	1	1	0	0	0	38936	38965	38992	39018	39035	39064	1560	1561	1561	1562	1562	1562
M13_KNEEDERANGEMENTS	50_60	UKBB	ST19_FRACT_SHOUL_UPPER_ARM	0.250968889821012	-13.517116644691	-13.5261069471679	1.5205539745327	-13.5541239643385	-13.5549054164431	1.00070310260353	763.422383112181	863.226399993576	0.578301107539029	1261.48541524824	2241.51876767005	0.801974496430921	0.985873435964163	0.987498261999397	0.00855491518679152	0.991427234881014	0.995175064338132	226	40389	190	161	124	85	47	16	4	3	3	3	0	0	38864	38893	38930	38969	39007	39038	1557	1558	1558	1558	1561	1561
M13_KNEEDERANGEMENTS	50_60	UKBB	ST19_FRACT_SKULL_FACIAL_BONES	-13.0270512995133	-13.0260712795515	0.137496162127362	0.448785854344224	-13.0152276139575	-12.9895132708402	914.400689860785	667.141691940189	1.00066873400461	1.00056081758552	977.60711915293	1582.66792044881	0.988633285575577	0.984422138585284	0.890711251967246	0.653767631469227	0.989377795843091	0.993451553795546	172	39628	132	126	110	81	48	19	2	2	2	1	0	0	38144	38150	38166	38195	38228	38257	1522	1522	1522	1523	1524	1524
M13_KNEEDERANGEMENTS	50_60	UKBB	ST19_FRACT_WRIST_HAND_LEVEL	0.19015211181696	0.318270927578549	-13.0463957871035	-13.0668171926934	-13.0712506321362	-13.0716651152911	1.00082665857858	0.708056856798832	596.792961049291	699.911683959741	732.186320526315	1196.60043077649	0.849313008801424	0.653071649338488	0.982558961985705	0.985104969196338	0.985756637593263	0.991284081068861	265	39901	193	181	160	123	84	38	3	2	0	0	0	0	38438	38450	38471	38508	38547	38593	1532	1533	1535	1535	1535	1535
M13_KNEEDERANGEMENTS	50_60	UKBB	ST19_INJURI_ABDOMEN_LOWER_BACK_LUMBAR_SPINE_PELVIS	1.46324641931882	-0.0823271957759424	0.149964939808925	0.454149560852829	0.430054795213376	-10.5360751675282	0.578626342387609	1.00058417559285	1.0006475986461	1.00063170117365	1.00055482756673	353.564424890724	0.0114444139622428	0.934424749736973	0.880868849116602	0.649927540066755	0.667329259371415	0.976226885152666	220	40521	170	142	112	80	61	31	4	2	3	2	1	0	39003	39031	39061	39093	39112	39142	1564	1566	1565	1566	1567	1568
M13_KNEEDERANGEMENTS	50_60	UKBB	ST19_INJURI_ANKLE_FOOT	1.43598802203286	-13.0299199552041	0.612667575870355	-13.0378035270366	-13.0543853575485	-13.048061894578	0.708559928452848	759.585641621399	1.00066246000043	1042.61602964384	1092.72604106747	1912.31708788791	0.0427003796232546	0.986313772216949	0.540364442272152	0.990022797715797	0.990468201196867	0.994555941365584	142	40573	113	100	68	57	39	13	3	1	1	0	0	0	39040	39053	39085	39096	39114	39140	1559	1561	1561	1562	1562	1562
M13_KNEEDERANGEMENTS	50_60	UKBB	ST19_INJURI_ELBOW_FOREA	-0.663943396829128	-1.18049722996396	-0.855459230099887	0.614507682916223	-0.346795286006116	-10.9991083046041	1.00068180927027	1.0005698129483	1.00056346569904	0.578353520295374	1.00051676917039	347.959015948001	0.507016127280682	0.238069843907914	0.39256361526581	0.28800321331624	0.728879699706817	0.974782784768571	584	40177	483	429	311	216	144	55	6	5	5	4	1	0	38720	38774	38892	38987	39059	39148	1552	1553	1553	1554	1557	1558
M13_KNEEDERANGEMENTS	50_60	UKBB	ST19_INJURI_HEAD	0.678250662405262	-1.26032812202607	-0.322480799609793	-0.0240958230631329	-0.661428661571469	-12.0261328122173	0.501577185232478	1.00066220468114	0.707983150651359	0.707925311145897	1.00051369124312	449.322427786006	0.176299871626089	0.207851927481749	0.64875518111076	0.972847455406507	0.5085551969344	0.978647137154989	651	40065	502	448	354	264	183	92	9	6	5	3	1	0	38670	38724	38818	38908	38989	39080	1535	1538	1539	1541	1543	1544
M13_KNEEDERANGEMENTS	50_60	UKBB	ST19_INJURI_HIP_THIGH	1.70677836247953	0.882380035822449	0.430822786523488	0.800753523542313	-11.543103399482	-11.5515143679208	0.578508031441042	0.707922771085237	1.00058587271234	1.00062933275864	511.718556091787	901.611085062046	0.00317454641341694	0.212604574398308	0.666780675257327	0.423566023764546	0.982003226464077	0.989777717940418	163	40572	131	107	83	60	36	16	6	4	2	1	0	0	39041	39065	39089	39112	39136	39156	1557	1559	1561	1562	1563	1563
M13_KNEEDERANGEMENTS	50_60	UKBB	ST19_INJURI_KNEE_LOWER_LEG	0.8642215339016	0.74634805626846	-0.0778413626693607	-0.543041911058582	0.190127541624259	-12.0277738643636	0.501674720853866	0.409874656856976	0.708031210352053	1.00064517907662	0.707969759426767	442.221981233155	0.0849476620683805	0.0686193537930468	0.912456498568892	0.587342036374029	0.788273533535696	0.978301413339895	559	40127	410	366	283	228	166	85	13	10	4	3	2	0	38740	38784	38867	38922	38984	39065	1523	1526	1532	1533	1534	1536
M13_KNEEDERANGEMENTS	50_60	UKBB	ST19_INJURI_SHOUL_UPPER_ARM	-0.0861491675841133	-13.5269840648665	-0.3653149293743	1.44445439978523	-13.5622955752548	-13.5660511530641	1.00068358560602	638.885871708516	1.00060631794417	0.501221911515477	967.451767197555	1510.45152669259	0.931394620578095	0.983107835246283	0.715041563063237	0.00395327778761603	0.988815161441176	0.992833932733191	336	40448	264	228	178	123	77	39	6	5	5	4	0	0	38958	38994	39044	39099	39145	39183	1556	1557	1557	1558	1562	1562
M13_KNEEDERANGEMENTS	50_60	UKBB	ST19_INJURI_THORAX	0.221561896497807	-13.0325904189199	0.0027826401569418	-13.0460263417235	-13.0384055257153	-13.0088051410266	1.00105707019929	603.71276104939	1.00064913777342	819.661682310839	853.513474889923	1514.52115539809	0.824837098486299	0.982777082471773	0.997781217537525	0.987301122226576	0.987811864519883	0.993146746671945	238	40507	198	164	126	86	60	23	2	1	1	0	0	0	38983	39017	39055	39095	39121	39158	1562	1563	1563	1564	1564	1564
M13_KNEEDERANGEMENTS	50_60	UKBB	ST19_INJURI_WRIST_HAND	-0.0481702284395105	0.523570759454835	0.00932968421305996	-14.0458490993828	-14.049396350749	0.0588587038812966	0.708231743597151	0.409888073135095	0.578510607032017	742.577422310571	747.296019339582	1.00064242727105	0.945773866307659	0.201478511284077	0.987133013229785	0.984908916467161	0.985000407029729	0.953094748966287	668	40126	491	440	372	292	217	104	10	10	4	1	1	1	38749	38800	38868	38948	39023	39136	1544	1544	1550	1553	1553	1553
M13_KNEEDERANGEMENTS	50_60	UKBB	ST19_INJURY_POISO_CERTA_OTHER_CONSE_EXTER_CAUSES	0.309486091546468	0.0805334143853855	0.0694909275416502	0.25040547045675	-0.620218176531315	-1.53095213800357	0.253173094190726	0.216364573662454	0.245269967892331	0.26072453881613	0.409732097528202	1.00058056041367	0.221545499060027	0.709735274813194	0.776928296474243	0.336843087327449	0.130097795470416	0.126000926799056	4076	36573	3136	2770	2200	1655	1165	538	64	54	37	22	7	1	36111	36477	37047	37592	38082	38709	1338	1348	1365	1380	1395	1401
M13_KNEEDERANGEMENTS	50_60	UKBB	ST19_OPEN_WOUND_HEAD	1.24527000303175	-0.431610505439869	-12.0429521575955	0.189821857645225	0.307000444372773	-12.0456367306445	0.578788689459974	1.00068929711084	370.892413043963	1.00061986803265	1.00054769883388	792.300538699114	0.0314359197285372	0.666240651905753	0.974097077593965	0.849540877704537	0.758970950998008	0.987869934623076	269	39730	207	192	158	108	70	32	6	3	2	2	1	0	38265	38280	38314	38364	38402	38440	1521	1524	1525	1525	1526	1527
M13_KNEEDERANGEMENTS	50_60	UKBB	ST19_OPEN_WOUND_WRIST_HAND	-13.044314290624	0.201434952933887	-0.221766988716615	-13.0292896784738	-13.0209044893753	-13.0409104296521	670.559081550978	0.708024802502173	1.00060699596394	710.424726742947	745.616828968222	1194.72824779979	0.984479815593629	0.776025181472582	0.824600012426849	0.98536750493471	0.986067038426138	0.991290961360819	302	39957	240	206	160	116	83	34	3	3	1	0	0	0	38482	38516	38562	38606	38639	38688	1534	1534	1536	1537	1537	1537
M13_KNEEDERANGEMENTS	50_60	UKBB	ST19_OTHER_UNSPE_EFFEC_EXTER_CAUSES	-12.0190006539126	0.552348757429054	0.666923351008565	0.974935517803817	-12.0264502078008	-11.9627490556342	716.018629780803	1.00086453508661	1.00073031235372	1.00063423276742	687.217444623137	1285.19563761753	0.986607436827292	0.581036296519434	0.50513204686507	0.329898881590121	0.986037564607316	0.992573305830793	110	40602	79	72	64	49	35	15	2	2	2	1	0	0	39065	39072	39080	39095	39109	39129	1566	1566	1566	1567	1568	1568
M13_KNEEDERANGEMENTS	50_60	UKBB	ST19_OTHER_UNSPE_INJURI_HEAD	-13.009955434338	-13.0143201804834	0.926142417619995	-13.019814044464	-13.0009366275022	-12.9799758524524	1186.01481655158	911.180626618671	1.00063351821258	1065.24411669846	956.651616715093	1301.50434328451	0.991247803772666	0.988604265946586	0.354676736817198	0.990248197752897	0.989157048256535	0.992042784406787	111	39591	78	69	50	50	44	29	1	1	1	0	0	0	38103	38112	38131	38131	38137	38152	1520	1520	1520	1521	1521	1521
M13_KNEEDERANGEMENTS	50_60	UKBB	ST19_POISO_DRUGS_MEDICAM_BIOLO_SUBST	0.400345350163442	1.18273608399035	-0.018652890693112	0.317490133299917	-11.9908744248817	-11.9866374274396	1.00087054840628	0.501459436710821	1.00062621941809	1.0006042477934	457.796536697566	678.101264738012	0.689158628223135	0.0183446221789715	0.985127321969288	0.751017186420653	0.97910373064748	0.985896715743924	229	40412	166	152	134	97	71	37	7	6	2	1	0	0	38919	38933	38951	38988	39014	39048	1549	1550	1554	1555	1556	1556
M13_KNEEDERANGEMENTS	50_60	UKBB	ST19_SEQUEL_INJURI_POISO_OTHER_CONSE_EXTER_CAUSES	2.29906764153205	1.37576572280744	0.876906898826492	1.03729629936172	-11.1812671320215	-11.1810097865576	0.578859571222476	0.708149816339507	1.00077622789309	1.00077056792145	487.951069902317	689.699635991315	7.13558165521476e-05	0.0520450630039508	0.380906778578179	0.299970054987717	0.98171829045705	0.987065725612798	106	40569	71	62	51	45	33	16	7	4	2	1	0	0	39053	39062	39073	39079	39091	39108	1544	1547	1549	1550	1551	1551
M13_KNEEDERANGEMENTS	50_60	UKBB	ST19_SUPERF_INJURY_HEAD	0.980544022280549	0.528343669479179	-13.0145189101908	0.55783256166346	-13.0289805039717	-13.0581609430983	0.708161143999443	0.708003553232614	756.42614352824	1.00057311789403	917.717005547856	1400.75935605103	0.166164398871325	0.455519806209096	0.986272854927444	0.577176951547485	0.988672681107504	0.99256206709633	228	39711	187	156	104	74	52	27	4	3	1	1	0	0	38224	38255	38307	38337	38359	38384	1524	1525	1527	1527	1528	1528
M13_KNEEDERANGEMENTS	50_60	UKBB	ST19_TOXIC_EFFEC_SUBST_CHIEF_NONME_SOURCE	-13.0022804113634	-13.0016708753522	-12.9920971286746	0.966520333522063	-12.9797960946824	-12.9848019370005	1220.40990324999	841.528831701519	918.116400871047	1.00065226379162	1015.44936994879	1511.82769778629	0.99149947693042	0.987673126140279	0.988709658440009	0.334099067495718	0.989801464058842	0.993147204783698	108	40582	74	78	71	51	41	21	1	1	1	1	0	0	39052	39048	39055	39075	39085	39105	1563	1563	1563	1563	1564	1564
M13_KNEEDERANGEMENTS	50_60	UKBB	T1D_WIDE	1.68802554618893	1.18047438791448	0.770254872323794	-11.5324369047687	-11.5530363577937	-11.5731008117873	0.708278066092022	0.708130408577078	1.00078696982476	551.418801502587	598.872155472639	941.062326359288	0.0171590981047448	0.0955085090900608	0.441508022560601	0.983314165965959	0.984608705657367	0.990187933945724	131	35886	98	85	67	47	31	15	5	3	1	0	0	0	34657	34670	34688	34708	34724	34740	1257	1259	1261	1262	1262	1262
M13_KNEEDERANGEMENTS	50_60	UKBB	T2D	0.458861064387544	-0.180398114076838	-0.251535307678683	0.149650295472274	-13.0482040062442	-0.144572314239838	0.37999556522145	0.409889683994094	0.501313037584704	0.501318167711203	395.748081580829	1.00057196043548	0.22722301499431	0.659854673927493	0.615841295899018	0.765311190904877	0.973697725783574	0.885113811531401	1345	37159	1115	949	692	467	312	126	20	13	8	5	1	1	36018	36184	36441	36666	36821	37007	1351	1358	1363	1366	1370	1370
M13_KNEEDERANGEMENTS	50_60	UKBB	T2D_INCLAVO	0.409045668346883	-0.22685653755391	-0.297111905855344	0.104984576012227	-13.0481970164967	-0.183673175296551	0.379830698365798	0.409749914771216	0.501200457668495	0.501205108275284	387.581994365351	1.00052153282873	0.281517897930619	0.579820910619497	0.553314641107325	0.834085803470972	0.97314377642798	0.854344967581637	1345	39277	1115	949	692	467	312	126	20	13	8	5	1	1	37995	38161	38418	38643	38798	38984	1492	1499	1504	1507	1511	1511
M13_KNEEDERANGEMENTS	50_60	UKBB	T2D_WIDE	0.572344479696206	-0.204702343978917	-0.27596634666546	0.128030245087174	-13.0484742785359	-0.156443244476024	0.355732140231637	0.409889990491175	0.501322820293423	0.501325319290122	391.668653818277	1.00056876656748	0.107633881977161	0.617491978274377	0.581992706934151	0.798426866621001	0.973423324785253	0.875753745266376	1366	36947	1130	965	707	474	318	127	21	13	8	5	1	1	35816	35981	36239	36472	36628	36819	1346	1354	1359	1362	1366	1366
M13_KNEEDERANGEMENTS	50_60	UKBB	THYROID_DISORDER_IBD	-13.7007988921012	4.22408771679985	-13.7027024429588	4.35787281580769	4.16131996223692	-13.7667273911411	7257.61796871885	0.775171045012173	7201.57172045017	1.06328186351973	1.04808170712971	13068.5344271883	0.998493768966499	5.05874760983269e-08	0.998481835834201	4.15815800807397e-05	7.17473685845875e-05	0.999159488214396	214	20982	175	142	97	72	58	24	4	4	2	2	1	0	21003	21036	21081	21106	21120	21154	14	14	16	16	17	18
M13_KNEEDERANGEMENTS	50_60	UKBB	THYROTOXICOSIS	-12.4470967624175	5.29310894784924	-12.3957813999952	5.4772543172082	5.19888149794075	-12.3726684630146	6519.11791654241	0.834345620117529	6300.58656926216	1.12150065812392	1.09419021584899	11453.3458133059	0.998476582196157	2.23839394352601e-10	0.998430241992708	1.04027955888064e-06	2.02062281406938e-06	0.999138072019877	157	20903	126	102	68	53	41	17	4	4	2	2	1	0	20922	20946	20980	20995	21007	21031	8	8	10	10	11	12
M13_KNEEDERANGEMENTS	50_60	UKBB	TONGUEABNORMALITY	-12.0035445733672	1.22388181489488	1.08051979042835	0.705373392188831	-12.0113839280016	-11.9942501035862	558.82162642061	0.578390808908463	0.707887629895195	1.00057864798978	589.862651215036	974.029348322644	0.982862677478324	0.0343437983756033	0.126910238225454	0.480831727970155	0.98375378489537	0.99017505464486	161	40499	127	108	85	64	44	19	6	6	3	1	0	0	38973	38992	39015	39036	39056	39081	1554	1554	1557	1559	1560	1560
M13_KNEEDERANGEMENTS	50_60	UKBB	ULCERNAS	0.572016950889107	-13.0136951848482	-13.0174756064288	1.09514467223951	-13.0295622325327	-13.0324972105423	1.00124088524831	653.474958906999	730.852557907344	0.708060194265975	828.285118740266	1702.82373769873	0.567790864053987	0.984111494960014	0.985789344858626	0.121939702063525	0.987449179568947	0.99389348024215	186	38705	144	135	109	87	67	25	2	1	1	2	0	0	37307	37316	37342	37364	37384	37426	1438	1439	1439	1438	1440	1440
M13_KNEEDERANGEMENTS	50_60	UKBB	VIT_DEF	-12.9810637659701	0.655075048724179	0.536184409684472	0.15067611371378	-12.9653618405286	-12.9651780036422	634.002827259671	0.578806362914858	0.708377844326538	1.00090309834063	762.686083770997	1464.69823325504	0.9836646363433	0.257731600112165	0.449098594450977	0.880338467731222	0.986436931228783	0.992937398276033	404	37645	325	270	196	149	102	35	5	5	2	1	0	0	36539	36594	36668	36715	36762	36829	1180	1180	1183	1184	1185	1185
M13_KNEEDERANGEMENTS	50_60	UKBB	VWXY20_ACCIDENTS	0.154769071406918	-0.0475125042983179	-0.359957398454	-0.053834165772103	-0.285425355579234	-1.21218955608214	0.318560826320217	0.26960729237437	0.355322502010148	0.355302408332462	0.409665535200255	1.00055355794928	0.627081769971471	0.860114386020775	0.311039051043829	0.879568321686797	0.485973175164594	0.225696591700003	2791	38129	2159	1904	1508	1128	792	359	39	33	22	15	7	1	37287	37542	37938	38318	38654	39087	1435	1441	1452	1459	1467	1473
M13_KNEEDERANGEMENTS	50_60	UKBB	VWXY20_COMPLICATIO_MEDICAL_SURGI_CARE	-0.192584751719479	0.512302119291974	0.0467872819770724	0.382493703124285	0.0225003276779562	-0.45286831064935	0.501380697341585	0.279473777915825	0.409740714129121	0.409831788793937	0.501162004816102	1.00057348634562	0.700897789129035	0.0667883730789497	0.909089133211922	0.350667998701087	0.964189953382992	0.650830500053187	1625	39237	1266	1032	773	565	390	194	22	24	13	10	5	1	38083	38317	38576	38784	38959	39155	1491	1489	1500	1503	1508	1512
M13_KNEEDERANGEMENTS	50_60	UKBB	VWXY20_DRUGS_MEDICAM_BIOLO_SUBST_CAUSI_ADVER_EFFEC_THERAPE_USE	-0.298160334986413	0.716766441660166	-0.328077659745839	0.761701519868337	0.202854211131674	-10.9753103630798	1.00075415761731	0.501334692014587	1.00068959265044	0.708044233021627	1.0006749539866	441.593796804988	0.765752282226708	0.152798425290944	0.743023888768783	0.282024588130161	0.839355933079213	0.980171530310557	486	38161	398	283	206	135	91	43	6	7	3	3	1	0	36860	36975	37052	37123	37167	37215	1383	1382	1386	1386	1388	1389
M13_KNEEDERANGEMENTS	50_60	UKBB	VWXY20_EXTER_CAUSES_MORBIDI_MORTA	0.125162667668364	0.170384670936693	-0.160774740918067	0.0680509160536212	-0.261111907643545	-1.59422884049656	0.270143323175715	0.203323652221024	0.269740562423902	0.279728294788111	0.335153465834249	1.0005776214358	0.643135375091202	0.402032221696635	0.551152031631921	0.807792327910296	0.435931632010992	0.11109099823062	4260	36583	3261	2832	2257	1691	1199	570	61	55	33	23	10	1	36178	36607	37182	37748	38240	38869	1343	1349	1371	1381	1394	1403
M13_KNEEDERANGEMENTS	50_60	UKBB	VWXY20_OTHER_EXTER_CAUSES_ACCIDENTAL_INJURY	-0.030387568795061	-0.0201849466372474	-0.152854426625769	-0.31446260191176	-0.765955072176095	-0.99821644436934	0.379895764345712	0.290829287079627	0.355296273820871	0.448591776113773	0.578348352686756	1.00055084805055	0.936245823570409	0.944667413396408	0.667037940993837	0.483303339554821	0.185375679127122	0.318440917756882	2332	37916	1830	1595	1236	922	647	287	30	27	17	9	4	1	36963	37198	37557	37871	38146	38506	1425	1428	1438	1446	1451	1454
M13_KNEEDERANGEMENTS	50_60	UKBB	VWXY20_OTHER_MEDICAL_PROCED_CAUSE_ABNORMAL_REACTION_PATIENT_COMPLICATION_WO_MENTION_MISAD_TIME_PROCED	-13.0048677255899	0.857619359855922	-12.9996063198217	-12.9909384476924	-12.9927295543135	-12.9969261951533	863.074212494398	0.70787723108485	907.513406611646	1097.28277165327	1254.55254469254	2048.18750321872	0.987977869825788	0.225689715606429	0.988571154536614	0.990553914317385	0.991736884162264	0.994936998131663	176	40554	158	113	71	47	29	10	1	2	0	0	0	0	39006	39051	39093	39117	39135	39154	1565	1564	1566	1566	1566	1566
M13_KNEEDERANGEMENTS	50_60	UKBB	VWXY20_SUICI_OTHER_INTENTI_SELF_H	-13.0240646698047	1.10981285430565	0.864514821318622	0.479964994512294	-12.9901552242608	-12.9951879251345	946.636672758478	0.578747544566166	0.70801774415454	1.00065395042089	781.180030215198	1121.33552544273	0.989022850490173	0.0551603111921718	0.222072567663023	0.631475343441939	0.98673267845689	0.990753501084329	183	40462	123	120	110	82	66	38	5	6	3	1	0	0	38963	38966	38976	39004	39020	39048	1554	1553	1556	1558	1559	1559
M13_KNEEDERANGEMENTS	50_60	UKBB	VWXY20_SURGI_OPERA_OTHER_SURGI_PROCED_CAUSE_ABNORMAL_REACTION_PATIENT_COMPLICATION_WO_MENTION_MISAD_TIME_PROCED	-0.054164212832574	0.42301010158432	0.248985091751298	0.333344266286535	0.0527302317177609	-0.120841503283442	0.578554304172356	0.355200906877511	0.448572548372386	0.501327981817102	0.578343705354835	1.00060872573067	0.925411078154831	0.233691361642614	0.578852991583207	0.506100049357624	0.927353890497783	0.903874805796144	1058	39722	805	685	519	392	273	137	16	16	11	7	4	1	38448	38568	38734	38861	38980	39116	1511	1511	1516	1520	1523	1526
M13_KNEEDERANGEMENTS	50_60	UKBB	VWXY20_SURGI_OTHER_MEDICAL_PROCED_CAUSE_ABNORMAL_REACTION_PATIENT_COMPLICATION_WO_MENTION_MISAD_TIME_PROCED	-0.179043119671507	0.429321717354336	0.15490987131347	0.25187659065598	-0.00796752972518826	-0.174675561956804	0.578573606042998	0.335101605542894	0.448580229074353	0.50133627616513	0.578359664062739	1.00061744866604	0.756974617233379	0.20013438709552	0.729843512482458	0.615378820563127	0.989008625119461	0.861419271294136	1193	38703	926	776	577	429	296	145	16	17	11	7	4	1	37491	37641	37840	37988	38121	38272	1463	1462	1468	1472	1475	1478
M13_KNEEDERANGEMENTS	50_60	UKBB	VWXY20_TRANSPO_ACCIDENTS	0.682531896412047	-0.308522013305247	-13.0397830605883	0.507949606132912	0.565579132091562	-13.0492350709303	0.579040840292536	0.708223110520684	438.873799542675	0.578644085626153	0.578525266434871	786.433436956585	0.238506334004075	0.663106451315126	0.976296805627901	0.380037417978506	0.328261223310478	0.986761364722576	532	36367	381	355	313	239	167	83	9	6	5	6	3	0	35170	35196	35238	35312	35384	35468	1339	1342	1343	1342	1345	1348
M13_KNEEDERANGEMENTS	50_60	UKBB	VWXY20_UNSPE_FALL	-12.9934438433879	0.0264364521662944	-0.336857623031146	0.789077372547805	-13.0112541311249	-13.026278803472	604.549960690741	0.707896386559847	1.00057129403476	0.707919468145042	769.667567910487	1285.95691846477	0.982852583259819	0.97020985629366	0.736369233321611	0.265003500866513	0.986512379146595	0.991917855994526	376	40369	310	256	180	121	79	31	3	4	3	2	0	0	38885	38939	39015	39074	39116	39164	1547	1546	1547	1548	1550	1550
M13_KNEEDERANGEMENTS	50_60	UKBB	WEIGHTLOSS	0.0495275835531318	0.49643224313552	1.02464874606051	-13.0062737154425	-13.002991196412	-12.9840893826577	0.70813684660437	0.44857381503867	0.409684472889194	556.335534733205	589.058476327201	933.391562003162	0.944240862102773	0.268427895736485	0.0123819383704951	0.981348378610381	0.982388771511662	0.988901259909303	603	40360	492	397	294	197	131	56	8	8	6	0	0	0	38906	39001	39104	39201	39267	39342	1557	1557	1559	1565	1565	1565
M13_KNEEDERANGEMENTS	50_60	UKBB	Z21_ACQUI_ABSENCE_ORGANS_NOT_ELSEW_CLASSIFIED	-0.145403510671543	-0.0460460684387379	0.854564258708835	0.345336133843063	1.05574801702897	-12.9542958621109	0.579956827293673	0.450141190820594	0.357254505788485	0.579707557550641	0.450108274466057	813.823188951747	0.802034949685347	0.918524507021152	0.0167553752200024	0.551370653899291	0.0189994203472045	0.987299948765841	1505	26362	1286	1046	708	441	272	112	16	15	13	7	5	0	25892	26132	26470	26737	26906	27066	673	674	676	682	684	689
M13_KNEEDERANGEMENTS	50_60	UKBB	Z21_ARTIF_OPENI_STATUS	-14.079586809818	0.465093537146351	-14.0780242224186	-14.0371337171263	-14.002577567214	-13.966651670449	1713.57653173203	1.00157444350776	1725.02656351344	2147.93869095703	2349.31826644868	3849.97736165273	0.993444262144122	0.64238810632438	0.993488498249729	0.994785729873909	0.995244418577784	0.997105502125208	232	24663	202	134	91	65	37	16	1	1	0	0	0	0	24154	24222	24265	24291	24319	24340	538	538	539	539	539	539
M13_KNEEDERANGEMENTS	50_60	UKBB	Z21_ATTN_ARTIF_OPENI	-13.0367333446677	-13.0397960044213	-13.0218037534567	-13.0027226235422	-13.0088758395962	-12.9994576121412	1144.98199805901	911.785034841331	1041.54774966977	1289.9802477474	1560.54398782112	3649.20703147724	0.990915504757298	0.988589528388881	0.990024820747789	0.991957631933357	0.993348818710793	0.997157726459035	116	33709	102	84	68	43	23	6	0	0	0	0	0	0	32659	32677	32693	32718	32738	32755	1064	1064	1064	1064	1064	1064
M13_KNEEDERANGEMENTS	50_60	UKBB	Z21_CARRIER_INFECTIOUS_DISEA	-12.5285246786166	1.64545685514258	0.991604766834295	-12.5284290672171	-12.5080112902997	-12.5328424392195	834.451339488224	0.578400651638546	1.00061992987184	1060.5743335771	1138.54939714396	1627.11078126091	0.988020942163903	0.00444338460058771	0.321690257065596	0.990574910851187	0.991234681274099	0.993854344324649	125	40420	104	73	51	32	20	10	3	4	1	0	0	0	38877	38908	38930	38949	38961	38971	1561	1560	1563	1564	1564	1564
M13_KNEEDERANGEMENTS	50_60	UKBB	Z21_DEPENDENCE_ENABL_MACHINES_DEVICES_NOT_ELSEW_CLASSIFIED	-13.5792593874049	-13.5790621569029	-13.5415157259259	1.77661821900553	2.0546112583817	-13.5142251093018	1545.4661893985	1273.99634542799	1518.94271845107	1.00176359268532	1.00176677132567	4419.79171395701	0.992989466817869	0.991495800641693	0.992886879093223	0.0761474640066105	0.0402681511844699	0.99756034323292	164	24568	142	106	71	40	21	7	0	0	1	2	1	0	24035	24071	24106	24137	24156	24170	555	555	554	553	554	555
M13_KNEEDERANGEMENTS	50_60	UKBB	Z21_FACTO_INFLUENCI_HEALTH_STATUS_CONTACT_W_HEALTH_SERVI	0.310750049567877	0.0237622351117001	-0.0891007605460542	0.056440896541587	-0.217370630473317	-1.16455998060906	0.157707807137597	0.1401673884668	0.167461386779904	0.196834457169365	0.232847612870746	0.578718489467012	0.0487906675521614	0.865381697723293	0.594679249451684	0.774309134381242	0.350545505368267	0.0441874551654403	11418	29803	9262	8261	6642	4018	2798	1301	147	111	72	47	21	3	30867	31868	33487	36111	37331	38828	945	981	1020	1045	1071	1089
M13_KNEEDERANGEMENTS	50_60	UKBB	Z21_FAMILY_HISTORY_OTH_SPECIFIC_DISORD	-13.966796262373	0.960338024890753	-13.9847149437845	-13.9839135028166	-14.0239520934468	-14.0034808380018	1569.89471258086	0.709555652564781	1440.51026003786	1817.48341672067	1892.73042943619	3132.56242955729	0.99290159779059	0.175916445767298	0.992254124681293	0.993861050672966	0.994088227091468	0.996433231836148	249	24679	200	175	132	90	62	27	2	2	0	0	0	0	24181	24206	24249	24291	24319	24354	545	545	547	547	547	547
M13_KNEEDERANGEMENTS	50_60	UKBB	Z21_FIT_ADJ_OTH_DEVICES	0.941894192944172	-0.206887531289412	-13.0771933108352	0.735137593351421	-13.0280255686151	-13.0487706512472	0.708488779197824	1.00086803974876	782.260023795791	1.00082829912737	1050.41803700289	1920.09258196746	0.18370244345724	0.836237830793921	0.986662229500209	0.462626280503689	0.990104326470944	0.994577692452074	247	34011	211	176	116	73	51	20	3	1	0	1	0	0	32954	32989	33049	33092	33114	33145	1090	1092	1093	1092	1093	1093
M13_KNEEDERANGEMENTS	50_60	UKBB	Z21_FOLLOW__EXAM_TREAT_CONDI_OTH_MALIG_NEOPLASMS	0.92983218343092	0.581359009387803	-0.241669516873712	0.139758307663388	-0.444408632471459	-12.0102839123037	0.449180578243148	0.410018611696645	0.708147187111795	0.708115361844433	1.00065471027394	538.363018387865	0.0384464268247936	0.156224506107758	0.732900195967272	0.843540680008388	0.656957371643792	0.98220155366783	660	35263	527	472	371	259	177	71	15	11	5	3	1	0	34187	34242	34343	34455	34537	34643	1194	1198	1204	1206	1208	1209
M13_KNEEDERANGEMENTS	50_60	UKBB	Z21_MEDICAL_OBSER_EVALU_SUSPECTED_DISEA_CONDI	1.03685135814376	-0.170340114793182	0.713866765689587	0.0203368897482625	-13.0260785364594	-13.0256451562023	0.41056104738783	0.578686828356342	0.410057413359231	0.708219423262759	517.046032520368	764.426141053409	0.0115550254135347	0.768485654436842	0.0817020430107937	0.977091477474216	0.979900807736171	0.986404888988986	725	35258	570	502	410	279	190	87	14	10	8	2	0	0	34190	34258	34350	34481	34570	34673	1209	1213	1215	1221	1223	1223
M13_KNEEDERANGEMENTS	50_60	UKBB	Z21_OTHER_MEDICAL_CARE	0.455232407688066	0.184943312630724	0.983796025871205	0.15808455224909	0.565142049669603	-11.975531512386	0.449423752937453	0.410366681645338	0.304315564076094	0.501601524467329	0.410024747015975	406.792011502408	0.311096142598857	0.652221504875154	0.00122576765468821	0.752640453267476	0.168106964333114	0.976514505069474	1439	34804	1121	785	618	516	412	155	25	20	18	9	6	0	33956	34292	34459	34561	34665	34922	1141	1146	1148	1157	1160	1166
M13_KNEEDERANGEMENTS	50_60	UKBB	Z21_OTHER_ORTHOPA_FOLLOW__CARE	0.985328540791387	1.54285824804408	-12.5132868737505	-12.5282443350687	-12.5390148464483	1.33613046834756	1.00120151396261	0.57877304457139	723.776604143973	771.509074901329	773.418974027555	1.00085022009218	0.325043695079595	0.00768191601309162	0.986206156733763	0.98704402351818	0.987064904755183	0.181877842697501	152	33653	107	97	82	69	50	31	4	3	1	1	1	1	32628	32638	32653	32666	32685	32704	1066	1067	1069	1069	1069	1069
M13_KNEEDERANGEMENTS	50_60	UKBB	Z21_PERSONAL_HISTORY_ALLERGY_DRUGS_MEDICAM_BIOLO_SUBST	0.594455830295086	0.390931995916663	0.381872386027506	-0.0167302818775465	-0.185744341234638	-0.551907918223856	0.305761354933313	0.262381805166292	0.305030479931664	0.449584772500534	0.501938743471792	1.00098791301506	0.0518734651352735	0.136241166264532	0.210600655879777	0.970315379479547	0.711342401859003	0.581384708922028	2406	26573	1915	1699	1296	880	607	265	38	28	18	10	5	1	26227	26443	26846	27262	27535	27877	799	809	819	827	832	836
M13_KNEEDERANGEMENTS	50_60	UKBB	Z21_PERSONAL_HISTORY_CERTA_OTH_DISEA	0.178954950522394	0.228597761993906	0.108268197869603	0.543949122728343	-0.0735664782314034	-0.00418837797393392	0.271111391406645	0.212836712984401	0.270664268312147	0.27070848527126	0.410402528174835	0.708324710165933	0.509203100113976	0.282799239797353	0.689149739441642	0.0444996264299426	0.857737913476909	0.995282075299564	4199	29177	3507	2904	2068	1333	826	336	57	47	31	20	8	2	28926	29529	30365	31100	31607	32097	886	896	912	923	935	941
M13_KNEEDERANGEMENTS	50_60	UKBB	Z21_PERSONAL_HISTORY_MALIG_NEOPLASM	-0.579589854337884	0.247101631235865	0.796713388148205	0.56009611619897	-0.638772272786	-12.9304783139906	0.709084440974426	0.381316813622242	0.357065540698771	0.502560962217296	1.00124976279659	780.755340572527	0.413712579377266	0.516970810971234	0.0256625526798446	0.265071634803004	0.523489983135768	0.986786440178521	1636	26528	1388	1129	765	498	306	134	14	14	12	5	1	0	26107	26366	26730	26997	27189	27361	655	655	657	664	668	669
M13_KNEEDERANGEMENTS	50_60	UKBB	Z21_PERSONAL_HISTORY_MEDICAL_TREAT	0.0849402212678077	-0.0302388577386641	0.136557845482187	0.483135979444538	0.838660940672839	-12.023421719965	0.411124822777984	0.356504859904964	0.410719895969702	0.449503603746674	0.449375840346524	500.942860446381	0.836318778237769	0.932404235519765	0.739523724515237	0.282454810280173	0.0620022645142566	0.980851345898273	2094	27716	1837	1441	955	574	326	113	21	20	12	10	5	0	27189	27585	28071	28452	28700	28913	763	764	772	774	779	784
M13_KNEEDERANGEMENTS	50_60	UKBB	Z21_PERSONAL_HISTORY_OTH_DISEA_CONDI	0.748844993629178	0.20355701011027	0.0197352955466249	0.247534869299198	0.336097691057394	-0.510989482000755	0.282021969310172	0.292578033610942	0.380896123845162	0.411050447743949	0.41085111553716	1.00109780925534	0.00792445201551487	0.486594305885591	0.958677854525398	0.547040546660712	0.41332733669379	0.609750854467825	2529	26984	2052	1748	1270	865	591	274	33	25	15	11	7	1	26686	26990	27468	27873	28147	28464	742	750	760	764	768	774
M13_KNEEDERANGEMENTS	50_60	UKBB	Z21_PERSONAL_HISTORY_RISK__NOT_ELSEW_CLASSIFIED	0.296902109679145	0.906135688502358	0.789323873819504	0.949193527547038	-0.0431155929179394	-11.964901505643	0.709402440240071	0.411787943889985	0.502896335136383	0.579913282377859	1.00132887154507	653.840150480398	0.675563875268757	0.0277720736447683	0.116518481673441	0.101675341317546	0.965655001342975	0.985399982867642	710	25098	558	491	382	248	163	76	12	11	6	3	1	0	24622	24689	24798	24932	25017	25104	616	617	622	625	627	628
M13_KNEEDERANGEMENTS	50_60	UKBB	Z21_PERSONS_ENCOUNTERI_HEALTH_SERVI_CIRCUMSTANC_RELATED_REPRODUCTION	-10.9978069799559	1.0671556004275	-0.257241667613493	0.295334729802194	0.284504131855894	-0.550741441392827	357.57842051985	0.579345640664041	1.00107991654392	0.708693966492	0.579093611353064	1.00086045876616	0.975463851755165	0.065474914985898	0.797206434442567	0.676875192989908	0.623219847689889	0.582135597676584	357	39683	110	125	159	190	210	182	5	5	4	5	3	1	38390	38375	38341	38310	38290	38318	1535	1535	1536	1535	1537	1539
M13_KNEEDERANGEMENTS	50_60	UKBB	Z21_PERSONS_ENCOUNTERI_HEALTH_SERVI_EXAM_INVES	0.149504155349524	-0.428779333195954	-0.335491563654412	-0.503244762267982	-2.01198738286624	-0.989910568723011	0.22440851649571	0.222356784674503	0.2532977432006	0.448600510524458	1.00055740263717	1.0005724916185	0.505274154949731	0.0538129328171746	0.185338742797205	0.261943021534553	0.0443395574927933	0.322494776477855	5080	37943	4481	4153	3372	1137	782	330	60	40	22	7	2	1	37092	37420	38201	40436	40791	41243	1390	1410	1428	1443	1448	1449
M13_KNEEDERANGEMENTS	50_60	UKBB	Z21_PERSONS_ENCOUNTERI_HEALTH_SERVI_OTH_CIRCUMSTANC1	0.454583411832628	-0.0721578427086716	0.293451995820069	0.383838038910894	-0.982848715150914	-0.927144719036074	0.379964856377758	0.37964843665421	0.355435103568732	0.379605541791264	0.707907635197722	1.00055845188456	0.231547217417006	0.849258273271369	0.409023412996864	0.311944774442461	0.1650196811071	0.354120105500772	1513	39280	1113	975	759	612	490	277	23	17	16	9	2	1	38171	38309	38525	38672	38794	39007	1486	1492	1493	1500	1507	1508
M13_KNEEDERANGEMENTS	50_60	UKBB	Z21_PERSONS_ENCOUNTERI_HEALTH_SERVI_SPECIFIC_PROCED_HEALTH_CARE	0.710917471522775	-0.0737386427404143	0.208985118779695	0.0322658694143382	-0.134126020634318	-12.9873475789243	0.216677132091554	0.252598735663756	0.252650220819281	0.318269110356609	0.355225246897108	356.01353697649	0.00103440080837669	0.770347731396098	0.408139735793863	0.919249443346016	0.705742473995417	0.970899684572822	3732	37208	2942	2395	1829	1359	971	447	58	38	28	17	8	0	36609	37156	37722	38192	38580	39104	1331	1351	1361	1372	1381	1389
M13_KNEEDERANGEMENTS	50_60	UKBB	Z21_PERSONS_W_POTEN_HEALTH_HAZARDS_RELATED_COMMUNICAB_DISEA	0.305697970600592	1.1171257424125	0.549756531572957	-12.0182185617275	-12.0119150975996	-12.0281024492676	1.0006131141038	0.578284803584036	1.00063777537724	694.035312141506	707.673999734873	957.750381342365	0.75997725406744	0.053385229785679	0.582726765562495	0.986184172965856	0.986457519405397	0.989979868285934	228	40574	191	140	80	46	32	18	4	4	1	0	0	0	39043	39094	39154	39188	39202	39216	1564	1564	1567	1568	1568	1568
M13_KNEEDERANGEMENTS	50_60	UKBB	Z21_PERSONS_W_POTEN_HEALTH_HAZARDS_RELATED_FAMILY_PERSONAL_HISTORY_CERTA_CONDI_INFLUENCI_HEALTH_STATUS	0.0772150551069034	0.114680371343995	0.0732116318034714	0.0428342049258972	-0.308801053905055	-1.39780445179453	0.181516722489604	0.140135538563657	0.164546646623835	0.199718633260479	0.252641001395996	0.7080445112208	0.670553773832559	0.413155516577279	0.656370814676745	0.830178413246979	0.221597254847632	0.0483617386556282	10085	33306	8103	7056	5405	3773	2507	1094	127	105	67	41	18	2	34023	35070	36721	38353	39619	41032	1138	1160	1198	1224	1247	1263
M13_KNEEDERANGEMENTS	50_60	UKBB	Z21_PRESENCE_CARDIAC_VASCULAR_IMPLANTNTS_GRAFTS	-0.409008297861988	-0.813144306043122	-14.1669420898163	0.821717687437594	-14.1365567044579	-14.152673547694	1.00163783169642	1.00153498795234	974.520704113643	0.709281753712197	1493.21442741649	2357.26935444806	0.683024438864457	0.416850132141383	0.988401286711631	0.2466515554082	0.992446381683642	0.995209655673483	593	25340	526	401	272	169	89	33	3	2	1	2	0	0	24803	24928	25057	25160	25240	25296	601	602	603	602	604	604
M13_KNEEDERANGEMENTS	50_60	UKBB	Z21_PRESENCE_OTH_DEVICES	-13.3907084153482	1.72076515093221	-13.3796541797864	-13.3681008577233	1.52326982403997	-13.3537720291362	1870.73215451514	0.711899143657112	1426.92762207899	1614.61340713448	1.00200181723233	2756.76238669696	0.994288787820517	0.0156426819970251	0.992518707392035	0.993394035144358	0.128454032166889	0.996135057952709	129	24520	85	88	81	63	47	19	3	3	1	1	1	0	24024	24021	24028	24046	24062	24090	537	537	539	539	539	540
M13_KNEEDERANGEMENTS	50_60	UKBB	Z21_PRESENCE_OTH_FUNCTIONAL_IMPLANTNTS	0.557413747700832	0.477921406960447	0.666680091702216	0.843795525813829	-12.9973625970322	-12.9737605041593	0.579291285693214	0.50198510230966	0.57905979187291	0.708528192190474	821.712389159887	1521.89155176797	0.33593209394656	0.341065068088885	0.249602762521013	0.233687690180304	0.987380058191499	0.993198307846685	608	25723	535	409	256	155	82	34	11	8	4	2	0	0	25007	25133	25286	25387	25460	25508	778	781	785	787	789	789
M13_KNEEDERANGEMENTS	50_60	UKBB	Z21_PREVIOUS_SUICIDE_ATTEMPT	-12.0142577430109	0.27931727701107	0.460502214587431	-12.0065327304191	-12.0003091468878	-11.9956838259527	609.211382391517	1.00063738832987	1.0006377328596	605.373800484904	624.769982928902	993.387502493638	0.984265938366427	0.780137880633337	0.645366409400039	0.984176389738861	0.984675523881931	0.990365352600981	152	40604	111	98	85	63	39	21	1	2	1	0	0	0	39081	39094	39107	39129	39153	39171	1563	1562	1563	1564	1564	1564
M13_KNEEDERANGEMENTS	50_60	UKBB	Z21_PROBL_RELATED_LIFESTYLE	0.733148807981832	-0.104038739988342	0.404179117331494	0.336332367235004	-0.883072129355567	-13.0210912823408	0.355774829841586	0.409843522661622	0.355449794655732	0.409793851369971	0.707924934321848	436.157822393195	0.039330699377304	0.799611515956215	0.255499828579669	0.411796937167402	0.21224746728013	0.976183426971026	1310	39004	943	857	678	553	446	258	23	16	15	8	2	0	37883	37969	38148	38273	38380	38568	1465	1472	1473	1480	1486	1488
M13_KNEEDERANGEMENTS	50_60	UKBB	Z21_TOBAC_USE	1.17492654764746	0.327178567298706	0.677218042018436	0.0521563203703231	-0.258576154165058	-13.0275565879268	0.501835434051801	0.578597871536989	0.501486996247876	0.707993812642537	0.70791893912712	505.103171080858	0.019218847779839	0.571755500320436	0.176881316621137	0.941274750493039	0.714915560129181	0.979423344499394	481	39765	300	266	241	232	214	161	11	8	7	4	2	0	38421	38455	38480	38489	38507	38560	1514	1517	1518	1521	1523	1525
M13_KNEEDERANGEMENTS	60_70	UKBB	AB1_BACTINF_NOS	-12.1692137808639	0.419055838379416	-12.1690973797113	-12.1688273674349	-12.1690637761246	2.38693485214058	607.911590367565	1.00052540883503	658.219947168758	785.206320355291	854.605650845563	1.0006937444244	0.984028961600236	0.675336154887136	0.985249639022408	0.987635185066615	0.988638993915238	0.0170661229295488	173	40638	140	95	55	40	29	9	1	1	1	1	1	1	39162	39207	39247	39262	39273	39293	1508	1508	1508	1508	1508	1508
M13_KNEEDERANGEMENTS	60_70	UKBB	AB1_BACT_INTEST_OTH	0.154214866395836	0.825863409413081	-13.0038029915135	-13.0041945897871	-13.0028576724268	-13.0008937776897	1.00067300054341	0.578297795079844	653.192287555778	757.058932533131	755.669868628626	1269.55967142463	0.877522097268604	0.153264904768736	0.984116701133094	0.98629520712411	0.986271429005339	0.991829426094457	316	40292	236	172	134	101	83	37	3	3	0	0	0	0	38939	39003	39041	39074	39092	39138	1430	1430	1433	1433	1433	1433
M13_KNEEDERANGEMENTS	60_70	UKBB	AB1_CANDIDIASIS	-0.750174861978287	-0.0776404980164183	-0.152211565813494	-13.0097979636412	1.08918427845583	-13.0087216808415	1.00055656058912	0.578199796490298	0.707796168480507	521.774432488337	0.501108672128417	794.962131503765	0.453400723631069	0.893181401074667	0.829728336262973	0.980107799792791	0.0297390183020021	0.986944038515932	742	39589	575	419	302	216	135	79	6	6	5	4	4	0	38308	38464	38581	38667	38748	38804	1442	1442	1443	1444	1444	1448
M13_KNEEDERANGEMENTS	60_70	UKBB	AB1_DERMATOPHYTOSIS	0.268859054493989	0.381225056128634	-1.39316222903854	-2.00099826690257	-0.937328020653265	-0.620378682694218	0.409856660641487	0.27928746258822	0.707826896142861	1.00051179301008	0.578140063703757	0.707804031761967	0.511834979705596	0.172255672483475	0.049042214070104	0.0455029965742403	0.104957195124814	0.380767144504748	1675	39426	1018	1007	927	874	720	420	19	17	4	5	4	2	38614	38625	38705	38758	38912	39212	1450	1452	1465	1464	1465	1467
M13_KNEEDERANGEMENTS	60_70	UKBB	AB1_GASTROENTERITIS_NOS	-0.345475294858179	-1.11959401961619	-0.0932428507323707	-1.51341115385353	-0.062370147901242	-11.0135996462318	0.50105421306573	0.578192435369136	0.409465638773954	1.00047465830675	0.578139759582396	340.449127339516	0.49051066329258	0.0528224997751302	0.81986518490652	0.130357622533486	0.914090291338145	0.974192770964973	1867	41466	1407	1163	852	614	371	107	13	9	8	3	3	0	40378	40622	40933	41171	41414	41678	1535	1539	1540	1545	1545	1548
M13_KNEEDERANGEMENTS	60_70	UKBB	AB1_HERPES_SIMPLEX	-13.002342886105	-13.0017426793292	-13.0007623905981	0.42357523922188	-13.0005886151984	0.760745281672399	1008.93301198767	749.253142039498	777.079848800424	1.00063797305794	759.535037772062	1.00071839276039	0.989717769798743	0.986155054212992	0.986651791682488	0.672072614038514	0.986343668243596	0.447135546969057	179	38257	101	92	86	73	72	48	1	1	1	2	1	1	36921	36930	36936	36949	36950	36974	1413	1413	1413	1412	1413	1413
M13_KNEEDERANGEMENTS	60_70	UKBB	AB1_INFECT_PARASIT	-0.385848912281981	-0.126400290118857	-0.788338368025928	-1.05819559679145	-0.904726738366517	-0.858206854507649	0.269830145334487	0.182897992361606	0.279467280748975	0.35523125349276	0.334984907308194	0.501145141780812	0.152725736585253	0.489504460766177	0.00478949427343906	0.00289292571902123	0.00691732310418213	0.0868061080616537	7306	33063	5053	4328	3537	2887	2211	1143	56	48	26	16	11	4	34036	34761	35552	36202	36878	37946	1224	1232	1254	1264	1269	1276
M13_KNEEDERANGEMENTS	60_70	UKBB	AB1_INTESTINAL_INFECTIONS	-0.193427356578053	-0.180720079165085	-0.259034627789305	-0.780465499045249	-0.304995588435191	-12.0113935341085	0.409554908074897	0.317744446533441	0.379241055432694	0.578158915690756	0.500875345018304	330.019753256238	0.636722126445328	0.56951956227948	0.494585203930781	0.177043190582913	0.542574061250334	0.970966616665552	2447	41690	1788	1484	1142	847	586	221	22	18	12	6	4	0	40771	41075	41417	41712	41973	42338	1556	1560	1566	1572	1574	1578
M13_KNEEDERANGEMENTS	60_70	UKBB	AB1_MYCOSES	0.241310665736207	0.00211565649382428	-0.812629164312325	-1.59539884042678	-0.476327348519646	-0.838792556181393	0.33513370069197	0.279191271418938	0.448298772104028	0.707824256690151	0.409366773985008	0.707794619950483	0.471498538233119	0.993953845732946	0.0698787998106636	0.0241994596931569	0.244597867930586	0.235986204415807	2549	39928	1663	1514	1324	1183	928	524	25	21	10	9	7	2	39313	39462	39652	39793	40048	40452	1476	1480	1491	1492	1494	1499
M13_KNEEDERANGEMENTS	60_70	UKBB	AB1_OTHER_BACTERIAL	-14.0133553262371	-0.205990161434457	-1.18300926323077	-14.0123885108095	-0.385947350986075	0.941709709962754	579.549941045508	0.500932404603108	1.00046768861253	796.070474743297	1.00041586257466	1.00048412362034	0.980709254461228	0.68091599875261	0.237024718390564	0.98595640523457	0.699654485656021	0.346574696140515	1264	41835	1075	655	429	260	160	51	5	5	2	1	2	1	40449	40869	41095	41264	41364	41473	1570	1570	1573	1574	1573	1574
M13_KNEEDERANGEMENTS	60_70	UKBB	AB1_OTHER_BACT_INOTHER	-0.516513282319616	0.154198413408556	0.431423710687151	-13.0043074166288	-0.272598628318103	-0.0412718872526197	0.70790094239407	0.409459453107409	0.409431599644737	408.824753062648	0.707702869988238	1.00042296407399	0.465609886333945	0.70647817889557	0.292013986803411	0.97462436765638	0.700098159281567	0.967093055246238	1160	41436	895	656	491	338	244	130	12	11	9	3	3	1	40170	40409	40574	40727	40821	40935	1519	1520	1522	1528	1528	1530
M13_KNEEDERANGEMENTS	60_70	UKBB	AB1_OTHER_SEPSIS	-14.0137231774746	-0.68812385798593	-14.01279371794	-14.0121331123746	-0.0270376288280883	-14.0114843526194	641.330091254582	0.707775594786623	687.625827324386	941.439733363791	1.00041354945961	2349.5002951673	0.982566787693881	0.330933896310231	0.983741422279514	0.988124941497781	0.97843863604654	0.995241762345673	1036	41678	908	527	345	191	111	31	2	2	0	0	1	0	40241	40622	40804	40958	41038	41118	1563	1563	1565	1565	1564	1565
M13_KNEEDERANGEMENTS	60_70	UKBB	AB1_OTHER_SUPERF_MYCOSIS	0.0420016174977114	-0.647004080165288	-0.595306818208977	-13.0068349367169	-0.456222608602771	-13.0063253240504	1.00068654667572	1.00059307311321	1.00055327603337	513.48271367379	1.00054687035445	756.416437647756	0.96652038049273	0.517877530779914	0.551858423259361	0.979791251404021	0.648409213919637	0.98628132030142	371	39177	213	219	209	200	163	88	3	2	2	1	1	0	37913	37907	37917	37926	37963	38038	1419	1420	1420	1421	1421	1422
M13_KNEEDERANGEMENTS	60_70	UKBB	AB1_OTHER_VIRAL	0.450719642150733	0.351425789967971	-1.20731459800454	-1.08898345619836	-0.352465942029587	-0.100494518498487	0.578476476315286	0.44834385361056	1.00056885764062	1.00058300976641	0.707827544003328	1.00054359592808	0.435891669461633	0.433139308989956	0.227575362133385	0.276441093848956	0.61851608134517	0.919995078594833	719	41422	422	404	392	345	289	141	8	8	3	2	2	1	40179	40197	40209	40256	40312	40460	1532	1532	1537	1538	1538	1539
M13_KNEEDERANGEMENTS	60_70	UKBB	AB1_SEPSIS	-14.0121660736624	-0.716229323147486	-0.975738717675348	-14.010826750251	-0.0496283013070843	-14.0102304961378	630.522309686721	0.707767182029034	1.00045976917991	920.660829335797	1.00041410267652	2283.45051175288	0.982269983750839	0.311559039997282	0.329416276081332	0.987858079211217	0.960434963776555	0.995104568102989	1072	41707	939	543	354	199	114	33	3	3	1	0	1	0	40273	40669	40858	41013	41098	41179	1564	1564	1566	1567	1566	1567
M13_KNEEDERANGEMENTS	60_70	UKBB	AB1_SEPSIS_BACT	-14.00950915306	-14.0088890561788	-0.482114057298838	-14.0084114428502	0.518855736406952	-14.0096726761296	788.466499104997	703.544058343246	1.00048707554337	1118.87268873501	1.00043108590106	2724.25609747156	0.985823896203376	0.98411366340216	0.629891659357644	0.990010656866116	0.604017276954514	0.995896842344816	719	40890	636	339	210	131	68	24	1	1	2	1	1	0	39458	39755	39884	39963	40026	40070	1514	1514	1513	1514	1514	1515
M13_KNEEDERANGEMENTS	60_70	UKBB	AB1_SEPSIS_BACT_IMPL	-14.0107663523518	-14.0101441738124	-14.0099470355787	-14.009565217298	0.561285241302562	-14.0107010994316	807.960941479993	721.684679467592	890.764572867812	1154.8327021386	1.00042700689897	2836.38862606291	0.986164660513143	0.984511551995011	0.987451387345979	0.990320899639553	0.574766403281971	0.996058764116483	688	40862	610	323	200	123	65	22	0	0	1	1	1	0	39427	39714	39837	39914	39972	40015	1513	1513	1512	1512	1512	1513
M13_KNEEDERANGEMENTS	60_70	UKBB	AB1_SEPSIS_CONDITION	-0.184587752696612	-0.593038613887813	-0.616923674128583	-1.27163500119264	-0.584358334462069	-13.0259995767309	0.334950109525782	0.334756158048761	0.409371019137529	0.707756348108268	0.578063259801579	504.482824045057	0.581571781995033	0.0764686197852778	0.131809687761134	0.0723812008692001	0.312069109085073	0.979400509369638	3653	40531	2982	2082	1435	944	570	218	26	18	10	5	3	0	39649	40549	41196	41687	42061	42413	1527	1535	1543	1548	1550	1553
M13_KNEEDERANGEMENTS	60_70	UKBB	AB1_SEPSIS_EXPLICIT	-14.0125767878977	-0.715255040745679	-0.972326428965005	-14.0107311700555	-0.0390599584556013	-14.0111203374267	630.769505000401	0.70777715497781	1.00046672686047	924.249289838593	1.00042015273717	2296.97444222162	0.982276411509581	0.312224525616834	0.331113818143479	0.987905299926385	0.968855663839486	0.995133081559006	1080	41371	946	547	357	200	114	33	3	3	1	0	1	0	39964	40363	40553	40710	40796	40877	1538	1538	1540	1541	1540	1541
M13_KNEEDERANGEMENTS	60_70	UKBB	AB1_SEPSIS_FUNGAL	1.02504070874322	-11.5018652183484	1.30458717977249	1.87185730902974	-11.4984664015624	-11.5010591835029	1.00055741738175	478.797692052325	1.00056883029846	1.00063896856063	1153.08149681423	1873.2869554874	0.30561349816823	0.980834748673985	0.192286261099591	0.0613919429846884	0.992043670120818	0.995101412584129	139	40220	124	62	36	21	10	3	3	2	2	1	0	0	38756	38818	38844	38859	38870	38877	1476	1477	1477	1478	1479	1479
M13_KNEEDERANGEMENTS	60_70	UKBB	AB1_SEPSIS_FUNGAL_IMPL	1.02605708078198	-11.5018637576542	1.30456680603992	1.87183355080483	-11.498471049005	-11.5010597611894	1.00055753295155	478.791960956143	1.00056882276306	1.00063896420579	1153.06857435248	1873.25330384131	0.30513423968505	0.980834521745274	0.192293201856207	0.0613952349664269	0.992043577741317	0.995101324339588	138	40220	123	62	36	21	10	3	3	2	2	1	0	0	38756	38817	38843	38858	38869	38876	1476	1477	1477	1478	1479	1479
M13_KNEEDERANGEMENTS	60_70	UKBB	AB1_SEPSIS_IMPLICIT	-1.00225876149231	-14.0104538230781	-0.980928728145459	0.142201450450079	-0.157686093423858	-14.0093094204213	1.00053044622725	564.290387273143	1.00045892823868	0.707773263053177	1.00041685818519	1845.66104108175	0.316475269918785	0.980191800836137	0.326849849686339	0.840765938635479	0.874755937041099	0.993943793517478	924	41205	777	503	346	234	128	44	5	4	4	3	1	0	39822	40096	40253	40365	40471	40555	1525	1526	1526	1527	1529	1530
M13_KNEEDERANGEMENTS	60_70	UKBB	AB1_SEPSIS_VIRAL	-13.0041797612627	-0.0147692199786409	-13.0047668121311	-13.0048901469256	0.947665359044145	-13.0063167966499	815.641852191659	1.00054892762913	797.434179459281	944.532812046299	1.00047396697313	2228.19857334129	0.987279472398929	0.988222760184201	0.986988465009556	0.98901459738564	0.343528515179132	0.995342659061723	238	40270	188	140	86	61	42	14	2	2	1	1	1	0	38839	38887	38941	38966	38985	39013	1479	1479	1480	1480	1480	1481
M13_KNEEDERANGEMENTS	60_70	UKBB	AB1_SEPSIS_VIRAL_IMPL	-13.0041797612627	-0.0147692199786409	-13.0047668121311	-13.0048901469256	0.947665359044145	-13.0063167966499	815.641852191659	1.00054892762913	797.434179459281	944.532812046299	1.00047396697313	2228.19857334129	0.987279472398929	0.988222760184201	0.986988465009556	0.98901459738564	0.343528515179132	0.995342659061723	238	40270	188	140	86	61	42	14	2	2	1	1	1	0	38839	38887	38941	38966	38985	39013	1479	1479	1480	1480	1480	1481
M13_KNEEDERANGEMENTS	60_70	UKBB	AB1_STREPTSTAPHYCOCC_INOTHER	-14.0105875653685	-0.778105259005047	-14.0098794012593	-14.0098647720388	-0.0353818802573362	-14.0100070084323	900.147498741297	1.00048990261288	909.347034899039	1084.21625726442	1.00048918408505	1700.44312754318	0.987581612824015	0.436731593030577	0.987707856466753	0.989690300562315	0.971789027727103	0.993426277161943	515	40915	404	290	195	143	97	50	1	2	1	1	1	0	39534	39648	39743	39795	39841	39888	1491	1490	1491	1491	1491	1492
M13_KNEEDERANGEMENTS	60_70	UKBB	AB1_VIRAL_INOTHER	-13.0038651094248	-13.0034832162677	-13.003107596464	-13.0059983892193	-13.0063952531064	-13.0062288663815	778.033740355629	723.295334554112	1350.01436089344	1767.66864090018	1676.13461122823	2484.76583948848	0.986664974004974	0.985656316136449	0.992315031100192	0.994129447430046	0.993808672794088	0.995823581581158	229	40852	200	148	40	21	14	7	0	0	0	0	0	0	39411	39463	39571	39590	39597	39604	1470	1470	1470	1470	1470	1470
M13_KNEEDERANGEMENTS	60_70	UKBB	AB1_VIRAL_NOS	0.50489825454335	0.173623644158052	-1.15844598187383	-1.04449764387591	-0.315318263095391	-0.0233560548040638	0.578488008126157	0.501024946163438	1.00055423169313	1.00058127605713	0.707822055333297	1.00054028132397	0.382777828346316	0.728939239140583	0.246943912277183	0.296535889657051	0.65597526400519	0.981376318818197	678	41414	394	386	373	330	282	132	8	7	3	2	2	1	40161	40169	40182	40225	40273	40423	1529	1530	1534	1535	1535	1536
M13_KNEEDERANGEMENTS	60_70	UKBB	AB1_VIRAL_OTHER_INTEST_INFECTIONS	-0.00480104610211599	0.81963809651386	-0.453848941037097	-0.284839178176791	-0.363110669788819	-12.0031358374943	1.00071690760429	0.501089848808288	1.0005394353099	1.0005386369118	1.00047143850873	501.119462068389	0.996172078400619	0.101900120126554	0.650113693369692	0.775884843149659	0.716650029589204	0.980890382850518	368	40249	235	214	191	161	147	79	6	6	3	2	1	0	38948	38969	38992	39022	39036	39104	1428	1428	1431	1432	1433	1434
M13_KNEEDERANGEMENTS	60_70	UKBB	AB1_VIRAL_SKIN_MUCOUS_MEMBRANE	-0.371417991403912	-0.566755678365292	-0.291594655535599	-0.730570747257823	-1.44008032244485	-0.694875375894291	0.501271453066471	0.409499898175957	0.379277781282326	0.501052667005137	0.707806414332236	0.707824347763511	0.458722658699251	0.166352608024936	0.442002817087133	0.144820762622128	0.0418943540219508	0.326244731795969	1983	38658	1273	1192	1079	981	803	436	18	16	12	7	3	2	37905	37986	38099	38197	38375	38742	1445	1447	1451	1456	1460	1461
M13_KNEEDERANGEMENTS	60_70	UKBB	AB1_VIRAL_WARTS	-14.018070839223	-0.373656781430268	-0.298332554820533	-0.589518208368361	-1.39532310477824	-14.0154289631489	729.064370127769	0.578283812419945	0.578248986660112	0.707839524096581	1.00051050139283	783.123150813874	0.984659635515676	0.518183677113268	0.605907461244615	0.404934064421285	0.163133129755186	0.985721150707702	828	38364	498	484	456	425	371	212	7	7	5	3	1	0	37263	37277	37305	37336	37390	37549	1424	1424	1426	1428	1430	1431
M13_KNEEDERANGEMENTS	60_70	UKBB	AB1_ZOSTER	-0.0262490558684363	-0.38724458464698	-0.473367462665895	-1.01627927063667	-1.64498936498499	-0.812561339457992	0.501336906686381	0.448393554267478	0.501011099094287	0.70787049999516	1.00050293530638	1.00053999634778	0.958243346978621	0.387793066576435	0.344748582071102	0.1510919102111	0.10014264944038	0.416721173819213	1358	38527	909	848	755	659	516	261	13	11	7	3	1	1	37540	37601	37694	37790	37933	38188	1423	1425	1429	1433	1435	1435
M13_KNEEDERANGEMENTS	60_70	UKBB	ACUTE_RESPIRATORY_INFECTIONS	0.0786014016308248	0.183150556324179	-0.327629044787325	-0.339339020542203	-0.724551816815672	-15.0300425374366	0.270301791205028	0.192548611562166	0.260879911280516	0.279878756076487	0.335265659799912	641.889965801892	0.771210961138318	0.341507294669537	0.209166178071036	0.225340140096447	0.0306854965203126	0.981319005164463	5194	31264	3305	3031	2706	2418	2000	1058	62	50	30	19	9	0	32029	32303	32628	32916	33334	34276	1062	1074	1094	1105	1115	1124
M13_KNEEDERANGEMENTS	60_70	UKBB	ALCOHOLACUTE10	-13.0056155113593	-13.0049789580786	-13.0047999279848	-13.004581724899	-13.0044788695413	-13.0048694144864	927.556743714721	707.197020874324	796.397731548603	945.024666887562	909.124186027374	1469.67077378688	0.988812932595616	0.985328152116303	0.986971499868927	0.989020574948309	0.988587126786468	0.992939745899037	184	42958	122	109	91	63	52	28	0	0	0	0	0	0	41416	41429	41447	41475	41486	41510	1604	1604	1604	1604	1604	1604
M13_KNEEDERANGEMENTS	60_70	UKBB	ALCOHOLMENTAL	0.119856595898239	-0.405801906500322	-0.5913342899598	-1.00596357544415	-0.876329937239313	-12.0079542686225	0.578534591331027	0.578330890100407	0.707841299075713	1.00050271451733	1.00047057750808	459.675690558896	0.835874956563614	0.482880163988093	0.403489612591693	0.314676307311889	0.381074749245846	0.979159498834677	894	42544	628	535	450	337	248	102	8	6	3	2	1	0	41209	41302	41387	41500	41589	41735	1593	1595	1598	1599	1600	1601
M13_KNEEDERANGEMENTS	60_70	UKBB	ALCOHOL_RELATED	0.326587530179523	-0.478644644656482	-0.651364061490744	-1.07455678253735	-0.949235070540653	-12.0082830121949	0.501405110344582	0.578337201135317	0.707842934824825	1.00051831069159	1.00048108474567	435.76632793939	0.51482403939826	0.407884552576618	0.357463092739887	0.282822629204091	0.342733214075922	0.978015715023197	970	42481	685	578	482	361	267	111	9	6	3	2	1	0	41166	41273	41369	41490	41584	41740	1591	1594	1597	1598	1599	1600
M13_KNEEDERANGEMENTS	60_70	UKBB	ALCOLIVER	-13.0035784988049	-13.0032400459895	-13.002743020305	-13.0033769884233	-13.0032403611123	-13.0032534551018	1015.33349727078	839.811871538045	1105.95013989408	1431.52059023427	1529.69975371441	2666.12354832394	0.989781612722212	0.987646435723132	0.990619424401614	0.992752426245041	0.993217649573283	0.996108562168369	148	42979	123	82	51	30	22	9	0	0	0	0	0	0	41397	41438	41469	41490	41498	41511	1607	1607	1607	1607	1607	1607
M13_KNEEDERANGEMENTS	60_70	UKBB	ALLERG_ASTHMA	-13.007905224693	0.403776401732556	-13.0104610294472	-13.0094161222372	-13.0120396439696	-13.0120594940752	1035.08337926313	1.00143851182981	956.675193026335	1209.56613050648	1316.53288318817	2197.96784824675	0.989973239089298	0.686803748610275	0.989149372662938	0.991418565810569	0.992114183669536	0.995276518380526	167	21117	117	105	84	49	36	14	0	1	0	0	0	0	20534	20546	20567	20602	20615	20637	633	632	633	633	633	633
M13_KNEEDERANGEMENTS	60_70	UKBB	ALLERG_ASTHMA_EXMORE	-14.0081883511657	0.406824952222183	-14.011551387542	-14.0102431696727	-14.0140218301209	-14.0142598905429	1715.73265579119	1.0014683786969	1581.92498185917	2001.24051899635	2175.93001915162	3629.89975089633	0.99348570245	0.684574748256626	0.992933006002776	0.994414231922218	0.994861280347401	0.996919547484345	167	20702	117	105	84	49	36	14	0	1	0	0	0	0	20136	20148	20169	20204	20217	20239	616	615	616	616	616	616
M13_KNEEDERANGEMENTS	60_70	UKBB	ALLERG_RHINITIS	-0.27347488782469	-14.0080978821342	-14.0081187147258	-14.0088675524599	-14.007961202871	-14.0090650471118	1.00056697060106	770.675801662332	944.197913938145	1223.7454393781	1471.43358960006	2817.91262267533	0.784607301482922	0.985498143841027	0.988163020189277	0.990866388831677	0.992404300656088	0.996033386351353	415	42734	312	275	185	124	59	21	1	0	0	0	0	0	41254	41291	41381	41442	41507	41545	1582	1583	1583	1583	1583	1583
M13_KNEEDERANGEMENTS	60_70	UKBB	APPENDACUT_NOCOMPLIC	0.259305699207212	0.826617574225142	-12.0008660728167	0.166479023975621	0.27045128794355	-12.0012526288481	1.00059228929902	0.57822396663226	397.368849480005	1.00056232910104	1.00049898209502	732.141499170826	0.795517805591773	0.152837521616313	0.975906892606642	0.867853615239299	0.786916845705362	0.986921673764484	277	42074	175	161	126	107	77	36	5	4	1	2	1	0	40609	40623	40658	40677	40707	40748	1562	1563	1566	1565	1566	1567
M13_KNEEDERANGEMENTS	60_70	UKBB	APPENDICITIS_BROAD	0.976841766194312	0.444450795029483	-13.0048104369485	-0.308887237018423	-0.295326618184724	-13.004870849045	0.578480617758455	0.578244587400844	528.448286981103	1.00051291167996	1.00044306805396	820.899051357852	0.0912896814032771	0.442118476906378	0.980366498568063	0.757527768373513	0.767844290109926	0.987360258697846	399	42089	255	233	192	166	127	71	7	4	1	2	1	0	40664	40686	40727	40753	40792	40848	1562	1565	1568	1567	1568	1569
M13_KNEEDERANGEMENTS	60_70	UKBB	ARTHROSIS_COMORB	0.594837944965586	0.594092275611583	0.0192552710164704	-0.876583312042297	-0.741942035212781	-0.741417216890644	0.272785559210033	0.214545825816306	0.320207268640963	0.579558444079612	0.579372440821708	1.00121211957379	0.0292125389872346	0.00562166636979263	0.952049092129186	0.130406201487891	0.200335602693245	0.458984761544698	2734	16050	1906	1707	1341	1027	703	309	42	33	16	6	4	1	16268	16467	16833	17147	17471	17865	568	577	594	604	606	609
M13_KNEEDERANGEMENTS	60_70	UKBB	ASTHMA_ACUTE_RESPIRATORY_INFECTIONS	-0.658629654849579	0.138963606925172	0.272606384884336	-0.946362721836339	-0.891064703886251	-12.0078949179576	1.00069172855198	0.501104307471741	0.50110301015023	1.0005831703095	1.00050414363422	393.99782109097	0.510426087565594	0.781538448204693	0.586432756326797	0.344244916044995	0.373135370555982	0.975686588987354	728	38189	472	432	381	331	257	130	9	9	6	2	1	0	37109	37149	37200	37250	37324	37451	1327	1327	1330	1334	1335	1336
M13_KNEEDERANGEMENTS	60_70	UKBB	ASTHMA_COMORB	-0.147670728131867	0.0615029234693626	-0.256872650423425	-0.50293227800536	-0.813389719929864	-1.28444167768821	0.171947521368098	0.122174046126096	0.159342739226447	0.207968410276365	0.252960081175703	0.501506282116365	0.390443817821649	0.614680145100604	0.106945341491363	0.0155927468721816	0.00130223630765478	0.010432099425452	15708	23923	11368	9956	7830	5843	4150	1998	152	134	74	37	19	4	27274	28686	30812	32799	34492	36644	837	855	915	952	970	985
M13_KNEEDERANGEMENTS	60_70	UKBB	ASTHMA_CVDMETABOCOMORB	0.200129710948292	-0.00264561738907767	-0.114634651975517	-0.936394552380307	-1.08274445741926	-1.68010322260598	0.20164773312576	0.174811442383629	0.213123651831309	0.380551974963199	0.449281095582997	1.00091588802117	0.320967375259018	0.987925180057	0.590660861815404	0.0138696417336591	0.0159547573943268	0.0932366879042869	7802	21018	5980	5037	3784	2690	1771	755	80	62	35	12	6	1	22060	23003	24256	25350	26269	27285	700	718	745	768	774	779
M13_KNEEDERANGEMENTS	60_70	UKBB	ASTHMA_EOSINOPHIL_SUGG	0.430599603652379	-0.0527379983710992	0.104365331091943	-11.4966404837198	0.457500309561065	1.46926232581624	1.00091377469301	1.00068124996569	1.00063339503463	381.156142760629	1.00052713547481	1.00060302783535	0.667045440073868	0.957969269722594	0.916931858438168	0.97593741723086	0.64748469999692	0.142001885314617	233	38057	157	137	113	88	70	28	2	4	3	2	2	1	36789	36809	36833	36858	36876	36918	1342	1340	1341	1342	1342	1343
M13_KNEEDERANGEMENTS	60_70	UKBB	ASTHMA_EXCL	0.0805172005699198	0.10434217119538	-0.343866351666472	-0.235120880620578	-0.740345689262147	-2.39364146203352	0.20875509503618	0.159464968022343	0.217023930321826	0.22727734416789	0.29132077532544	1.00077925262242	0.699717584038818	0.512901408590322	0.11308843289731	0.300897402779839	0.0110427879372104	0.016766996062571	8675	25327	5917	5143	4210	3478	2737	1420	96	78	45	29	13	1	27110	27884	28817	29549	30290	31607	879	897	930	946	962	974
M13_KNEEDERANGEMENTS	60_70	UKBB	ASTHMA_HOSPITAL_INFECTIONS	-0.901375396654194	0.169136102593119	0.133967635977447	-1.04323824662194	-0.98334154666149	-12.0110112675138	1.00064978281673	0.448409368552502	0.501081265463764	1.00056168366904	1.00049255558151	382.40334814725	0.367699943591329	0.706031461906678	0.789194223709452	0.29710921572922	0.325677609579965	0.974943145788347	894	38411	619	532	447	369	276	137	10	10	6	2	1	0	37331	37418	37503	37581	37674	37813	1345	1345	1349	1353	1354	1355
M13_KNEEDERANGEMENTS	60_70	UKBB	ASTHMA_HOSPITAL_MAIN	0.246421644014851	-0.065876631206005	-0.488952005462253	-13.0083409585911	-1.16435196290582	-0.382076563482061	0.44872250014997	0.409577982351407	0.578282573718068	353.282312306673	1.00051223230836	1.00051574275266	0.582893823581881	0.872219211215655	0.397818135289481	0.970627429788497	0.244522968961526	0.702550663682628	1306	38593	930	823	647	481	346	164	11	9	4	1	1	1	37580	37687	37863	38029	38164	38346	1378	1380	1385	1388	1388	1388
M13_KNEEDERANGEMENTS	60_70	UKBB	ASTHMA_HOSPITAL_PNEUMONIA	-13.0087209536564	-0.385574383048652	0.784596558630476	-13.0037542870958	-13.0027611572006	-13.0075305344376	663.103882347063	1.00053899331582	0.707881423521442	885.546457816448	1010.96336312805	1619.69629287579	0.984348166039419	0.699965770562121	0.267700820508673	0.98828393268833	0.989738088716215	0.993592381315608	353	38348	296	205	134	83	46	20	3	3	2	0	0	0	37061	37152	37223	37274	37311	37337	1341	1341	1342	1344	1344	1344
M13_KNEEDERANGEMENTS	60_70	UKBB	ASTHMA_IMMUNECOMORB	0.674422454207556	0.786312237819475	0.290568200896187	0.593385754617501	-0.0820949587490812	-0.799547846939479	0.338042411536634	0.248479301228813	0.357668593058479	0.357589585903679	0.502678945116185	1.00141020012608	0.0460338972911456	0.001553507598233	0.416564975472178	0.0970343176599396	0.87027050744855	0.424625691555772	2233	16487	1602	1349	1049	783	558	345	34	30	18	11	5	1	16623	16876	17176	17442	17667	17880	461	465	477	484	490	494
M13_KNEEDERANGEMENTS	60_70	UKBB	ASTHMA_INFECTIONS	-0.901375396654194	0.169136102593119	0.133967635977447	-1.04323824662194	-0.98334154666149	-12.0110112675138	1.00064978281673	0.448409368552502	0.501081265463764	1.00056168366904	1.00049255558151	382.40334814725	0.367699943591329	0.706031461906678	0.789194223709452	0.29710921572922	0.325677609579965	0.974943145788347	894	38411	619	532	447	369	276	137	10	10	6	2	1	0	37331	37418	37503	37581	37674	37813	1345	1345	1349	1353	1354	1355
M13_KNEEDERANGEMENTS	60_70	UKBB	ASTHMA_MEDICATIO_COMORB	-0.0262297875691648	-0.146580555678186	-0.315519854436916	-0.110047101435925	-0.72805580671426	-0.942387170894827	0.233249093389757	0.200133531986954	0.270194442370388	0.318721804422384	0.501491367458908	1.00074215827408	0.910463461325077	0.463916053527363	0.242907182306484	0.729886624306228	0.146562415489148	0.346352252486676	6176	22982	5245	4255	2783	1662	946	333	66	52	28	14	5	1	23052	24042	25514	26635	27351	27964	795	809	833	847	856	860
M13_KNEEDERANGEMENTS	60_70	UKBB	ASTHMA_MODE	0.342168898499032	0.037453599106232	-0.384324120085722	-14.0150826670116	-1.05477145716408	-0.273514824069694	0.450051996570881	0.410720113614825	0.579081911700839	613.093952325966	1.00095624114407	1.0009779544947	0.447082763761228	0.92734155888941	0.506896207284917	0.981762266295783	0.291991068680441	0.784662891875714	1306	22470	930	823	647	481	346	164	11	9	4	1	1	1	22115	22222	22398	22564	22699	22881	720	722	727	730	730	730
M13_KNEEDERANGEMENTS	60_70	UKBB	ASTHMA_NAS	0.0478875653948479	0.0774962417715848	0.105617342257559	-1.45687632661258	-0.109535400561849	-0.520505475691299	0.336628955822285	0.253841221738689	0.280717601110496	0.708452797961609	0.380275326683874	0.708428482047661	0.886877620042783	0.760142125786197	0.706738078085947	0.0397420740904459	0.773314317491577	0.462502383480238	3197	22378	2164	2000	1624	1237	880	445	36	30	18	7	8	2	22616	22780	23156	23543	23900	24335	759	765	777	788	787	793
M13_KNEEDERANGEMENTS	60_70	UKBB	ASTHMA_NAS_EXMORE	0.0521895458766891	0.0795455087958201	0.107688631185769	-1.45455846181063	-0.107763318479977	-0.518558138334907	0.33666582663821	0.253895120156257	0.280766947362367	0.708471787144913	0.380311861350946	0.708448085108966	0.876806464760729	0.754052248511953	0.701310767741003	0.040063559429719	0.7769046173217	0.464190847664566	3197	21963	2164	2000	1624	1237	880	445	36	30	18	7	8	2	22218	22382	22758	23145	23502	23937	742	748	760	771	770	776
M13_KNEEDERANGEMENTS	60_70	UKBB	ASTHMA_NOS	0.734711210658508	0.272610931342763	0.533897239615556	-13.0048042018531	-13.0043051740484	-13.0019957290815	1.00154932498443	1.0012246521999	1.00111573880395	1050.43444207967	1076.42481588109	1573.33205226787	0.463208006419879	0.785408665973519	0.593824395567419	0.990122118041572	0.990360978510939	0.993406367360507	188	21129	132	117	90	65	49	23	2	2	1	0	0	0	20535	20550	20577	20602	20618	20644	648	648	649	650	650	650
M13_KNEEDERANGEMENTS	60_70	UKBB	ASTHMA_NOS_EXMORE	0.744604128848151	0.275963175236976	0.538511061993547	-13.003982653294	-13.0036075493077	-13.0022507672577	1.00156912262354	1.00124518149748	1.00113606915168	1052.44711877395	1079.35952411508	1579.18260502004	0.457216796824621	0.782839963326118	0.590646108847473	0.990141630110631	0.99038770077366	0.993430666031254	188	20714	132	117	90	65	49	23	2	2	1	0	0	0	20137	20152	20179	20204	20220	20246	631	631	632	633	633	633
M13_KNEEDERANGEMENTS	60_70	UKBB	ASTHMA_OBESITY	1.39796603915597	0.748900399596502	0.516265961930721	-13.497541794674	-13.4963346013668	0.751400814467677	0.410081233235911	0.44856454864449	0.578339636251128	712.306045497312	734.469575993756	1.00060753082267	0.00065201995476915	0.0950086694937598	0.372034366183745	0.984881729118424	0.98533920074286	0.452686002000539	534	38153	348	304	242	192	143	65	14	8	4	1	1	1	36966	37010	37072	37122	37171	37249	1359	1365	1369	1372	1372	1372
M13_KNEEDERANGEMENTS	60_70	UKBB	ASTHMA_OPPORTUNIST_INFECTIONS	-13.0036818876842	0.426310071344857	-13.0023666765503	-13.0005254501098	-12.9987581826878	-12.9897162185243	1047.83315619085	1.00058695131277	983.604508510305	1288.13637415546	1473.28417202348	1919.29349063484	0.990098451612481	0.67006412988783	0.989452991117311	0.99194748114063	0.992960371053715	0.99459998434441	129	38054	104	89	59	37	22	12	1	1	0	0	0	0	36758	36773	36803	36825	36840	36850	1320	1320	1321	1321	1321	1321
M13_KNEEDERANGEMENTS	60_70	UKBB	ASTHMA_PNEUMONIA	-13.0087351971483	-0.385581197135088	0.79415419729213	-13.003097727237	-13.0024426592835	-13.0075405112126	663.103859528789	1.00053899301408	0.707873373393446	893.684850011971	1015.60494867294	1619.69976652059	0.9843481483656	0.699960725430111	0.261910331324795	0.988391204277742	0.989785236019349	0.99359239014271	352	38348	296	205	133	82	45	20	3	3	2	0	0	0	37060	37151	37223	37274	37311	37336	1341	1341	1342	1344	1344	1344
M13_KNEEDERANGEMENTS	60_70	UKBB	ASTHMA_PNEUMONIA_AND_SEPSIS	-13.0087209536564	-0.385574383048652	0.784596558630476	-13.0037542870958	-13.0027611572006	-13.0075305344376	663.103882347063	1.00053899331582	0.707881423521442	885.546457816448	1010.96336312805	1619.69629287579	0.984348166039419	0.699965770562121	0.267700820508673	0.98828393268833	0.989738088716215	0.993592381315608	353	38348	296	205	134	83	46	20	3	3	2	0	0	0	37061	37152	37223	37274	37311	37337	1341	1341	1342	1344	1344	1344
M13_KNEEDERANGEMENTS	60_70	UKBB	ASTHMA_PSYCH_COMORB	0.0971645494450383	0.280326574807653	0.234439668342736	-0.388522318143335	-0.852678644678421	-0.271809731310721	0.357876504609694	0.255303326572276	0.293347944066969	0.450242266082524	0.579569304811077	0.708904704047327	0.786004182321362	0.272198464999691	0.424182374247908	0.388182354959465	0.141229441424634	0.701406818646885	3359	17081	2295	1922	1566	1218	920	441	36	32	18	9	5	2	17596	17969	18325	18673	18971	19450	513	517	531	540	544	547
M13_KNEEDERANGEMENTS	60_70	UKBB	AUD	0.0396583339819705	-1.09678123134582	-0.134312039303523	-0.451897505080823	-0.282981101535943	-11.0042532578384	0.708072000415505	1.00057217833502	0.707889369765477	1.0005388478638	1.00054679393339	393.715200431123	0.955334716985246	0.273011370702079	0.849516073651957	0.651518166387956	0.777309874743612	0.977702205187559	624	42759	463	370	298	198	142	54	6	4	3	2	1	0	41317	41410	41482	41582	41638	41726	1597	1599	1600	1601	1602	1603
M13_KNEEDERANGEMENTS	60_70	UKBB	AUD_SWEDISH	0.326582751256018	-0.476908715275289	-0.65029812552684	-1.07455784988852	-0.949233923375351	-12.0082624849723	0.501405138947085	0.578335557827081	0.707842899225714	1.0005183134977	1.00048108532255	435.762361319689	0.514830214552185	0.409585745210101	0.358250400312519	0.28282215242202	0.342733797645686	0.97801555252846	969	42481	685	577	481	361	267	111	9	6	3	2	1	0	41165	41273	41369	41489	41583	41739	1591	1594	1597	1598	1599	1600
M13_KNEEDERANGEMENTS	60_70	UKBB	AUTOIMMUNE	-0.2336978491631	0.44244300489013	0.00398109638015994	-0.487386776151249	-0.925729801211452	-0.73299658383174	0.318101260579164	0.177076249549712	0.252076394576138	0.379358991172443	0.501012004134557	0.70783493056942	0.462543566740595	0.0124684386960436	0.987399362408093	0.198874764867091	0.0646428877788417	0.300413367302227	4232	38681	3067	2672	2093	1517	1055	495	57	54	25	11	6	2	38382	38777	39356	39932	40394	40954	1407	1410	1439	1453	1458	1462
M13_KNEEDERANGEMENTS	60_70	UKBB	BACT_INTEST_INFECTION_NOS	-13.0042874885034	0.885904319869931	-13.0038261237913	-13.0038825580221	-13.0037837626758	-13.0036224435216	960.032217356793	0.707795349715807	805.448074099912	906.147780402555	892.257050083343	1575.31938190479	0.989192442995671	0.210701407879908	0.987118845142641	0.988550166730132	0.988372015654655	0.993413861420339	161	42685	112	97	81	67	57	25	1	2	0	0	0	0	41147	41162	41178	41192	41202	41234	1586	1585	1587	1587	1587	1587
M13_KNEEDERANGEMENTS	60_70	UKBB	BLEEDING	-0.301376711035004	-0.292279847731408	0.295209954699264	-0.63013974531726	-0.0410955233872339	-13.0104479160911	0.409621966221745	0.317765094634042	0.26901593618632	0.500932575301948	0.409307995232038	464.688582395048	0.461886793621594	0.357678083265986	0.272479784813407	0.208415895472701	0.920024828926317	0.977663579828633	2774	41418	2030	1633	1303	978	653	277	30	26	21	8	6	0	40577	40974	41304	41629	41954	42330	1555	1559	1564	1577	1579	1585
M13_KNEEDERANGEMENTS	60_70	UKBB	BRADY_UNSPE	-0.496908825990826	-0.893832426686671	-0.42036860214607	-13.0049357158588	-13.0046081252154	-13.0048796082208	1.00051053090342	1.00046279784394	1.00046629272857	709.858724682306	728.444779783924	1245.82658606351	0.619432171710466	0.371632855952248	0.674359312118153	0.985383208469544	0.985756470243949	0.991671229105899	480	42760	389	312	208	119	80	36	3	2	1	0	0	0	41258	41335	41439	41528	41567	41611	1590	1591	1592	1593	1593	1593
M13_KNEEDERANGEMENTS	60_70	UKBB	BRONCHITIS	0.0935115369034587	0.11750971500511	-0.261878235283225	-0.472930515396399	-0.889146405284204	-14.0313109640965	0.260682830405267	0.191834938460578	0.244772886048275	0.290593452181316	0.355012145833572	396.017904998963	0.719806310057324	0.540169709479055	0.284672186360917	0.103638491087721	0.0122606556315297	0.971736064646769	5129	36722	3295	3027	2693	2385	1967	989	62	52	30	18	8	0	37169	37437	37771	38079	38497	39475	1325	1335	1357	1369	1379	1387
M13_KNEEDERANGEMENTS	60_70	UKBB	C3_BILIARY_GALLBLADDER	-12.0015352006049	-12.0013346841203	-12.0016154023352	-12.0011717767359	-12.0020466660946	-12.0011878661653	649.377629738565	711.045035188334	1342.12222355225	1862.78544934232	1896.28277555401	2618.96312322875	0.985254659082355	0.986533588531343	0.992865198231411	0.994859588669273	0.994950023319151	0.996343770970771	137	42998	127	61	13	8	6	2	0	0	0	0	0	0	41401	41467	41515	41520	41522	41526	1607	1607	1607	1607	1607	1607
M13_KNEEDERANGEMENTS	60_70	UKBB	C3_BILIARY_GALLBLADDER_EXALLC	-12.0005626848247	-11.9931172565732	-11.9891868861328	-11.9890851681392	-11.9731118989482	-11.9691945854909	662.226849020817	721.939072458572	1376.06729079787	1887.9770999677	1909.42830269122	2646.29715738801	0.985541903551216	0.986745858002218	0.99304840239109	0.994933285121483	0.994996880211906	0.99639118268453	137	29037	127	61	13	8	6	2	0	0	0	0	0	0	27956	28022	28070	28075	28077	28081	1091	1091	1091	1091	1091	1091
M13_KNEEDERANGEMENTS	60_70	UKBB	C3_BLADDER	-13.0052743945052	-0.506411907958534	-13.0048116497829	-13.0048218721045	0.702064126522342	-13.0049464922594	631.384487346088	1.00054687256012	649.522207532926	782.471217401406	1.00048135017044	1875.80091959728	0.983566314767473	0.612761799901597	0.984025726809719	0.986739615891637	0.482849836722523	0.994468302693724	305	42759	270	213	133	91	55	13	1	1	0	0	1	0	41192	41249	41329	41371	41407	41449	1601	1601	1602	1602	1601	1602
M13_KNEEDERANGEMENTS	60_70	UKBB	C3_BLADDER_EXALLC	-13.9928941521326	-0.469497004795745	-13.9934075378356	-13.9944069891202	0.753743365456859	-13.9856645345922	1056.81925259656	1.00082097612803	1086.90114656876	1310.92952216565	1.00072482099275	3165.96171371621	0.989435858623409	0.638989671311065	0.989727846525546	0.99148260145796	0.45133128219767	0.996475349192269	305	29216	270	213	133	91	55	13	1	1	0	0	1	0	28149	28206	28286	28328	28364	28406	1101	1101	1102	1102	1101	1102
M13_KNEEDERANGEMENTS	60_70	UKBB	C3_BRAIN	-12.0013027370636	-12.0014992282017	-12.001560671562	-12.0008392786959	-12.0004895134595	-12.0002420983265	706.651824022891	1001.45414222053	1489.4435053034	2057.13881704492	2138.86568142712	3476.55166468055	0.98644991276543	0.99043832230343	0.993570916714983	0.995345365132385	0.99552334905748	0.997245894838847	131	43005	119	42	12	4	4	3	0	0	0	0	0	0	41410	41487	41517	41525	41525	41526	1607	1607	1607	1607	1607	1607
M13_KNEEDERANGEMENTS	60_70	UKBB	C3_BRAIN_EXALLC	-11.9971777893455	-12.0035923284716	-12.0043750620457	-11.9952179688245	-11.9828132944119	-11.9691961091755	721.123908586834	1011.61970095557	1496.21688186193	2064.16660772479	2166.51845223904	3607.2525040121	0.986726384663134	0.990532750355859	0.9935985197851	0.995363385243164	0.995586996747349	0.997352550383916	131	28996	119	42	12	4	4	3	0	0	0	0	0	0	27917	27994	28024	28032	28032	28033	1091	1091	1091	1091	1091	1091
M13_KNEEDERANGEMENTS	60_70	UKBB	C3_BREAST	-15.0432926244679	-0.711738551428624	0.515889157978216	-1.3887023218852	-15.0385959156102	-15.040006097659	847.068068244019	0.501846928225832	0.319016258864095	1.00087986194877	970.931237744292	1524.34385176331	0.985830914328015	0.156121193559106	0.105851307942639	0.165294979428839	0.987642190015798	0.992127764383205	1509	20490	1096	990	774	546	366	187	14	15	11	1	0	0	20094	20200	20416	20644	20824	21003	795	794	798	808	809	809
M13_KNEEDERANGEMENTS	60_70	UKBB	C3_BREAST_EXALLC	-15.0524754417004	-0.720032804684812	0.508429444420604	-1.39453784006142	-15.0473041036035	-15.0488322671708	848.314491990472	0.50224536928771	0.319629355283667	1.00107447316615	971.784979051699	1525.56968238613	0.985843095137104	0.151678573576421	0.111680608740533	0.163607376194926	0.987645896837816	0.992129473772685	1509	16179	1096	990	774	546	366	187	14	15	11	1	0	0	15941	16047	16263	16491	16671	16850	637	636	640	650	651	651
M13_KNEEDERANGEMENTS	60_70	UKBB	C3_BRONCHUS_LUNG	-13.0099434311842	-13.0093988263728	-13.0097312987995	0.99038941519108	1.39131323408883	-13.0085603643884	547.650680824711	561.77624066676	815.369945055137	1.00045891151797	1.00048367755337	2928.46014009621	0.981047304254903	0.981524546543262	0.987269798959763	0.322205830880058	0.164334434553411	0.99645571568615	526	42742	487	229	94	50	30	10	0	0	1	1	1	0	41173	41431	41566	41610	41630	41650	1608	1608	1607	1607	1607	1608
M13_KNEEDERANGEMENTS	60_70	UKBB	C3_BRONCHUS_LUNG_EXALLC	-14.0113134113144	-14.0108334353806	-14.0114583035224	1.01287140486022	1.41837489308672	-13.9970098071569	921.637841859831	943.402332786361	1368.63294758631	1.00065834039838	1.0006908042634	4950.76805015042	0.987870528396104	0.988150742944753	0.991831753725996	0.311440031980597	0.156367254548259	0.997744191803927	526	29480	487	229	94	50	30	10	0	0	1	1	1	0	28407	28665	28800	28844	28864	28884	1112	1112	1111	1111	1111	1112
M13_KNEEDERANGEMENTS	60_70	UKBB	C3_CANCER	-1.12990688179728	-0.43525339479442	-0.379554255623122	-1.32873794789693	-1.32926921918625	-14.0914436802779	0.318025571206388	0.182336902069119	0.21083938040847	0.409441369769346	0.448225342905864	440.543333897762	0.000381037373428783	0.0169826375231615	0.0718281632244339	0.00117349220481466	0.00302066510975809	0.97448280898973	9403	35003	7520	6074	4295	2961	1910	812	68	59	31	9	5	0	35454	36900	38679	40013	41064	42162	1364	1373	1401	1423	1427	1432
M13_KNEEDERANGEMENTS	60_70	UKBB	C3_CANCER_EXALLC	-1.12997924911242	-0.435328025135411	-0.379629063616068	-1.32881285923841	-1.32934531430358	-14.0914568286904	0.318025557600229	0.182336904221883	0.210839380244301	0.409441368607312	0.448225340731403	440.529447919321	0.000380707692527745	0.0169637403182103	0.0717721769624685	0.0011727383697442	0.00301899813093486	0.974481981131608	9403	35000	7520	6074	4295	2961	1910	812	68	59	31	9	5	0	35451	36897	38676	40010	41061	42159	1364	1373	1401	1423	1427	1432
M13_KNEEDERANGEMENTS	60_70	UKBB	C3_CANCER_WIDE	-1.12990688179728	-0.43525339479442	-0.379554255623122	-1.32873794789693	-1.32926921918625	-14.0914436802779	0.318025571206388	0.182336902069119	0.21083938040847	0.409441369769346	0.448225342905864	440.543333897762	0.000381037373428783	0.0169826375231615	0.0718281632244339	0.00117349220481466	0.00302066510975809	0.97448280898973	9403	35003	7520	6074	4295	2961	1910	812	68	59	31	9	5	0	35454	36900	38679	40013	41064	42162	1364	1373	1401	1423	1427	1432
M13_KNEEDERANGEMENTS	60_70	UKBB	C3_CANCER_WIDE_EXALLC	-1.12990688179728	-0.43525339479442	-0.379554255623122	-1.32873794789693	-1.32926921918625	-14.0914436802779	0.318025571206388	0.182336902069119	0.21083938040847	0.409441369769346	0.448225342905864	440.543333897762	0.000381037373428783	0.0169826375231615	0.0718281632244339	0.00117349220481466	0.00302066510975809	0.97448280898973	9403	35003	7520	6074	4295	2961	1910	812	68	59	31	9	5	0	35454	36900	38679	40013	41064	42162	1364	1373	1401	1423	1427	1432
M13_KNEEDERANGEMENTS	60_70	UKBB	C3_COLON	-14.0113845761659	-0.393540478496157	-14.0094099083721	-14.0089152332791	-14.0083845471807	-14.0102134807789	768.36012323229	0.707756910413214	801.926072744293	1005.69918331573	1182.67226045094	2326.84104727683	0.985451030663051	0.578184161415211	0.986061903068927	0.988886203837818	0.990549526880567	0.995195862004037	590	42621	512	396	239	161	93	23	2	2	0	0	0	0	41100	41216	41373	41451	41519	41589	1597	1597	1599	1599	1599	1599
M13_KNEEDERANGEMENTS	60_70	UKBB	C3_COLON_EXALLC	-14.0074365984308	-0.361511922327179	-14.0083143791722	-14.0126302107169	-14.0110497448119	-14.0059130263544	787.073334750884	0.708044933960548	815.29108464138	1026.66074420998	1212.80336622895	2366.50733098828	0.985800907035185	0.609646825406326	0.986291438660836	0.98911021557731	0.99078255229149	0.995277835661578	590	29417	512	396	239	161	93	23	2	2	0	0	0	0	28389	28505	28662	28740	28808	28878	1104	1104	1106	1106	1106	1106
M13_KNEEDERANGEMENTS	60_70	UKBB	C3_COLORECTAL	-14.0108545998646	-0.0258257417130539	-0.98085127542885	-14.0090632028544	-0.236505368717893	-14.0089284204974	651.480000945607	0.500905487205216	1.0004323771835	835.932257581909	1.00040305164838	1722.61134638603	0.982841863351155	0.958880795902915	0.326875209325474	0.986629189202743	0.813114472628617	0.993511371836948	825	42410	698	550	342	226	130	42	5	5	1	1	1	0	40941	41089	41297	41413	41509	41597	1591	1591	1595	1595	1595	1596
M13_KNEEDERANGEMENTS	60_70	UKBB	C3_COLORECTAL_EXALLC	-14.0081575960688	0.00816315779178118	-0.9422288355641	-14.0085875285275	-0.191810770228011	-14.0037039164503	666.62414487647	0.501293895405401	1.00062234495833	851.605125185052	1.0005838744846	1754.64090888899	0.983234825429889	0.987007681955755	0.346375544706004	0.986875687660395	0.847978112986226	0.993632189653095	825	29597	698	550	342	226	130	42	5	5	1	1	1	0	28609	28757	28965	29081	29177	29265	1110	1110	1114	1114	1114	1115
M13_KNEEDERANGEMENTS	60_70	UKBB	C3_CORPUS_UTERI	1.45825499683419	-13.5078350850439	-13.5075994538948	-13.5082336771076	-13.5074912052071	-13.506786807384	0.579345677295963	807.469029321108	927.310885106368	1097.63269193837	1125.55590369609	1719.94727227725	0.0118334520187321	0.98665312227361	0.988378089685511	0.990180923804091	0.990425033560267	0.993734257982031	229	21793	163	141	111	78	60	24	3	0	0	0	0	0	21020	21042	21072	21105	21123	21159	836	839	839	839	839	839
M13_KNEEDERANGEMENTS	60_70	UKBB	C3_CORPUS_UTERI_EXALLC	1.45275203776386	-14.5104323340978	-14.5101133976965	-14.510828739487	-14.5100635817867	-14.5091417525754	0.579880419678042	1320.99010682045	1528.91134099393	1803.38781987047	1837.4429976297	2811.31398502972	0.0122360921112296	0.99123580331996	0.992427800518764	0.993579949274665	0.993699268279018	0.995882150174346	229	15791	163	141	111	78	60	24	3	0	0	0	0	0	15236	15258	15288	15321	15339	15375	618	621	621	621	621	621
M13_KNEEDERANGEMENTS	60_70	UKBB	C3_DIGESTIVE_ORGANS	-14.0171310162618	-0.362069399196489	-1.23310211040906	-14.0149911687996	-0.458194200925114	-14.0140257743064	515.876578197102	0.500905917494774	1.00043238304902	758.368993049672	1.00041466971187	1509.95367603231	0.97832296159254	0.469784855252159	0.217736545791478	0.985255583103876	0.646949366045195	0.992594862708867	1419	42067	1245	823	451	281	161	58	5	5	1	1	1	0	40646	41068	41440	41610	41730	41833	1590	1590	1594	1594	1594	1595
M13_KNEEDERANGEMENTS	60_70	UKBB	C3_DIGESTIVE_ORGANS_EXALLC	-14.0177068853031	-0.327026629114187	-1.1965437116305	-14.0164399814778	-0.419095742214576	-14.0141387372413	527.677322078608	0.50126229597253	1.00060844045949	773.528274643604	1.00058506334545	1537.13397739825	0.978806751593961	0.514139166534655	0.23176832045925	0.985543011861441	0.675325257710487	0.992725741416797	1419	30165	1245	823	451	281	161	58	5	5	1	1	1	0	29197	29619	29991	30161	30281	30384	1137	1137	1141	1141	1141	1142
M13_KNEEDERANGEMENTS	60_70	UKBB	C3_EYE_BRAIN_NEURO	-12.0023319476837	-12.0023260375203	-12.0025661918132	-12.0019066788581	-12.0017004783836	-12.0014918875247	594.500810913424	695.822027874964	849.846488640621	1025.63353640237	1145.92481724868	1646.06714141872	0.983892663107466	0.986237866305843	0.988731677987225	0.990663412269877	0.991643608457924	0.994182667277885	174	42973	151	65	32	17	12	8	0	0	0	0	0	0	41390	41476	41509	41524	41529	41533	1606	1606	1606	1606	1606	1606
M13_KNEEDERANGEMENTS	60_70	UKBB	C3_EYE_BRAIN_NEURO_EXALLC	-13.0008935757185	-13.0039549314551	-13.0053042902773	-12.9982600987258	-13.000576353134	-13.0019737980561	993.771616499881	1158.61468417184	1423.3491523801	1697.53253944474	1912.24445392764	2763.29401399807	0.989562072207837	0.991044963286504	0.992709738787971	0.993890538494201	0.994575547480325	0.996245771958452	174	29025	151	65	32	17	12	8	0	0	0	0	0	0	27955	28041	28074	28089	28094	28098	1093	1093	1093	1093	1093	1093
M13_KNEEDERANGEMENTS	60_70	UKBB	C3_FEMALE_GENITAL	0.768025962202346	-14.0154632934416	-14.0149818406235	-14.0158014132243	-14.014334813563	-14.0144601330165	0.579292993607029	767.943335467719	936.60233881624	1113.68281695374	1185.37136954085	1936.2757604129	0.184906346931726	0.985438898305001	0.98806118683043	0.989958813955396	0.990567039852123	0.994225087166069	442	21596	342	277	186	127	90	36	3	0	0	0	0	0	20866	20931	21022	21081	21118	21172	827	830	830	830	830	830
M13_KNEEDERANGEMENTS	60_70	UKBB	C3_FEMALE_GENITAL_EXALLC	0.746640266703634	-15.0200532231799	-15.0194625061938	-15.0203836614961	-15.0187850447007	-15.018871088939	0.579817737068568	1256.76100958331	1536.84767996816	1822.69379294721	1941.14953928154	3159.46512457964	0.197845028297723	0.990464389659981	0.99220247611858	0.993424898563111	0.993826783093882	0.99620718072226	442	15913	342	277	186	127	90	36	3	0	0	0	0	0	15387	15452	15543	15602	15639	15693	623	626	626	626	626	626
M13_KNEEDERANGEMENTS	60_70	UKBB	C3_HEAD_AND_NECK	0.333326482568803	-13.0041962881668	-13.0039296730003	-13.003872388002	-13.0041214780788	-13.0042576320225	1.00061090280936	651.443915610241	784.154954849228	958.252232453147	965.460301303038	1478.53404954094	0.739041455979063	0.984073596925662	0.986768993669649	0.989172714435643	0.989253339558695	0.992982398601751	218	42879	170	135	94	65	46	22	1	0	0	0	0	0	41321	41356	41397	41426	41445	41469	1605	1606	1606	1606	1606	1606
M13_KNEEDERANGEMENTS	60_70	UKBB	C3_HEAD_AND_NECK_EXALLC	0.373300530359096	-13.9980848977683	-13.9998759437484	-14.0006372985265	-13.9984728330021	-14.0099243307035	1.00085808885118	1087.73638860838	1313.83017423487	1605.36005944736	1605.24294654015	2475.09047459003	0.70916297212284	0.989732303098499	0.991498084225747	0.993041591716497	0.993042159872981	0.995483703426271	218	29004	170	135	94	65	46	22	1	0	0	0	0	0	27959	27994	28035	28064	28083	28107	1092	1093	1093	1093	1093	1093
M13_KNEEDERANGEMENTS	60_70	UKBB	C3_KIDNEY_NOTRENALPELVIS	-13.0068399918983	-13.006153186667	1.15586585780054	-13.0067994385287	-13.0059719776974	-13.0054578823442	762.296129872039	664.980860149267	0.707924864778216	1009.09944819073	1255.73600880937	1950.10631439765	0.986386585392128	0.984395419703089	0.102521130666952	0.989715942150863	0.991736257751082	0.994678865940466	230	42913	191	135	81	62	30	12	2	2	2	0	0	0	41347	41403	41457	41476	41508	41526	1603	1603	1603	1605	1605	1605
M13_KNEEDERANGEMENTS	60_70	UKBB	C3_KIDNEY_NOTRENALPELVIS_EXALLC	-12.9956367903898	-12.992459367846	1.21324489364925	-12.9965112582753	-12.9937712059861	-13.0058328450757	775.731572668466	673.390423998309	0.708334666648662	1022.71350192736	1268.21141668876	2002.4968021283	0.986633864960779	0.984606493902902	0.0867469299893099	0.989860858819577	0.99182522100873	0.994817929166663	230	29064	191	135	81	62	30	12	2	2	2	0	0	0	28011	28067	28121	28140	28172	28190	1090	1090	1090	1092	1092	1092
M13_KNEEDERANGEMENTS	60_70	UKBB	C3_LIVER_INTRAHEPATIC_BILE_DUCTS	-12.0012004867275	-12.0010112714927	-12.0012828116978	-12.0008886584078	-12.0015117610489	-12.0006399564328	766.386796297609	821.082922717995	1477.28303260613	2010.4597858734	1887.61274013674	2642.39513015758	0.987506072274805	0.988338472983517	0.993518145997185	0.995237275085066	0.994927054569667	0.996376358586248	107	43024	97	43	11	7	6	2	0	0	0	0	0	0	41427	41481	41513	41517	41518	41522	1607	1607	1607	1607	1607	1607
M13_KNEEDERANGEMENTS	60_70	UKBB	C3_LIVER_INTRAHEPATIC_BILE_DUCTS_EXALLC	-11.9978836244601	-11.9891938670195	-11.9920054296698	-11.9917923620594	-11.9725769636119	-11.9686307362387	780.354475134142	829.524947093015	1512.96095705392	2029.20628630832	1901.25348366861	2662.88596367947	0.987733076094887	0.988468508772072	0.993675887169909	0.995284850852564	0.994975593070832	0.996413833090838	107	29006	97	43	11	7	6	2	0	0	0	0	0	0	27925	27979	28011	28015	28016	28020	1091	1091	1091	1091	1091	1091
M13_KNEEDERANGEMENTS	60_70	UKBB	C3_LUNG_NONSMALL	-13.5034988939314	-13.5032325296326	-13.5033396884792	1.15383098426413	1.57264001079345	-13.5030555429986	792.073423503594	795.109235766772	1152.94786075646	1.00045260705108	1.00044632171809	3976.69044786096	0.986398090030742	0.986450285833609	0.990655379733764	0.248783582096527	0.115964833123213	0.99729074742444	399	42826	367	181	77	40	24	8	0	0	1	1	1	0	41250	41436	41540	41577	41593	41609	1608	1608	1607	1607	1607	1608
M13_KNEEDERANGEMENTS	60_70	UKBB	C3_LUNG_NONSMALL_EXALLC	-13.501449273528	-13.5014515336313	-13.501231320301	1.17504128132457	1.60467542600098	-13.4907512004003	807.119056709971	808.548710692339	1170.66269107615	1.00065366700478	1.00064083038128	4090.8723070433	0.986653647377802	0.986677241612648	0.990798215999288	0.240285415152868	0.108791716962985	0.997368765931029	399	29363	367	181	77	40	24	8	0	0	1	1	1	0	28286	28472	28576	28613	28629	28645	1109	1109	1108	1108	1108	1109
M13_KNEEDERANGEMENTS	60_70	UKBB	C3_LYMPHNODES_SECONDARY_NAS	-14.0144739881692	-1.55145801461769	0.528231478922078	-14.0133619333664	-0.422153326686921	-14.0147039978495	571.186389965001	1.00047277741566	0.448240238338405	814.770735019746	1.00045761731311	1556.60203021424	0.980425285342105	0.120967632610374	0.23861479207269	0.986277742400314	0.673054045955769	0.992816426641879	1197	42408	1019	665	379	254	158	64	6	6	5	0	1	0	40986	41340	41626	41751	41847	41941	1594	1594	1595	1600	1599	1600
M13_KNEEDERANGEMENTS	60_70	UKBB	C3_LYMPHNODES_SECONDARY_NAS_EXALLC	-14.0215485909172	-1.53903642082608	0.542161317760316	-14.025330632835	-0.406619237975055	-14.0231142918638	578.892762916109	1.00064605332205	0.448617977942678	823.578743282756	1.0006264104718	1572.3202062503	0.980676069827057	0.12403815924871	0.226849433399895	0.986412891316373	0.684474662384997	0.992883969810154	1197	29750	1019	665	379	254	158	64	6	6	5	0	1	0	28794	29148	29434	29559	29655	29749	1128	1128	1129	1134	1133	1134
M13_KNEEDERANGEMENTS	60_70	UKBB	C3_MALE_GENITAL	-1.13181918878761	-0.468681129245002	-0.256515541654868	-1.38247582478816	-1.05284016970868	-13.0298920401387	0.708570045676403	0.410425800088322	0.449194354354082	1.00088073434008	1.00084338082629	755.519888228148	0.110192482081284	0.253479475934317	0.567961063838368	0.167199246787784	0.292821126217547	0.986240157933181	1634	19737	1399	1161	807	511	286	102	12	10	6	1	1	0	19233	19471	19825	20121	20346	20530	727	729	733	738	738	739
M13_KNEEDERANGEMENTS	60_70	UKBB	C3_MALE_GENITAL_EXALLC	-1.04511445814388	-0.397400022538627	-0.181209985036907	-1.30840326703948	-0.968477026983329	-13.0351448954498	0.709094172911121	0.411296517929736	0.449990445196242	1.00123861548295	1.00118866122898	786.12333472456	0.140515901709576	0.333937633383599	0.687170842390764	0.191285855302228	0.333380489084062	0.986770441966178	1634	14455	1399	1161	807	511	286	102	12	10	6	1	1	0	14157	14395	14749	15045	15270	15454	521	523	527	532	532	533
M13_KNEEDERANGEMENTS	60_70	UKBB	C3_MELANOMA	0.335836242087651	-0.583297969746626	0.12706344571204	-14.0064726603399	-14.0060944519382	-14.0063710159127	0.57826037540473	0.707731096644101	0.578151690674532	793.520698924424	844.428624918158	1310.21929343019	0.561395518790481	0.409837165261461	0.826046178026678	0.985917231874142	0.986766514296294	0.991470699298834	656	42563	487	433	334	237	175	74	6	4	3	0	0	0	41137	41191	41290	41387	41449	41550	1589	1591	1592	1595	1595	1595
M13_KNEEDERANGEMENTS	60_70	UKBB	C3_MELANOMA_EXALLC	0.352161105791321	-0.576234953135672	0.137317279545002	-14.0092329067075	-14.0085321252815	-14.0099634042404	0.578611846330437	0.707983341400576	0.578468619682818	797.077335127084	852.377030290893	1312.57423495822	0.542769052816577	0.415696323993814	0.812361469534851	0.985977301451084	0.98688762370546	0.991483817866114	656	29215	487	433	334	237	175	74	6	4	3	0	0	0	28265	28319	28418	28515	28577	28678	1113	1115	1116	1119	1119	1119
M13_KNEEDERANGEMENTS	60_70	UKBB	C3_MESTOTHEL_SOFTTISSUE	-12.5012418108844	-12.50121078184	1.33657262090407	-12.5010804555972	-12.5010470416557	-12.5011475139118	809.60481140084	765.068581428448	1.00049306265843	1279.8322273698	1596.04128705031	3082.34694751026	0.987680222085808	0.986963156668828	0.181577406778878	0.992206587496599	0.99375060625031	0.99676400956195	130	42959	113	69	33	22	12	3	1	1	1	0	0	0	41369	41413	41449	41460	41470	41479	1606	1606	1606	1607	1607	1607
M13_KNEEDERANGEMENTS	60_70	UKBB	C3_MESTOTHEL_SOFTTISSUE_EXALLC	-12.4988759991461	-12.4938256809808	1.3622785684095	-12.494832444066	-12.4905652436504	-12.4820572273018	823.447229186309	775.219089145782	1.00072049377709	1301.89903827044	1627.40586244356	3060.27655606871	0.987889597648273	0.987141442687018	0.17341961001768	0.992342508475115	0.993876185683975	0.996745649305696	130	29060	113	69	33	22	12	3	1	1	1	0	0	0	27982	28026	28062	28073	28083	28092	1094	1094	1094	1095	1095	1095
M13_KNEEDERANGEMENTS	60_70	UKBB	C3_NONHODGKIN	-0.106294074818608	-14.0068552597519	-14.0066180233765	-14.0064890573273	-14.0063564192696	-14.0057910810618	1.00052217311971	839.887055391307	972.144036735067	1182.49878875369	1268.41666593332	2228.71173209355	0.915393045953438	0.98669424006445	0.988504504269654	0.990549419449637	0.991189623463537	0.994985923593741	328	42792	268	214	161	106	72	34	1	0	0	0	0	0	41251	41305	41358	41413	41447	41485	1600	1601	1601	1601	1601	1601
M13_KNEEDERANGEMENTS	60_70	UKBB	C3_NONHODGKIN_EXALLC	-0.0717913470059851	-14.008301450871	-14.0084386515911	-14.0081805675272	-14.0078622464213	-14.0061333259661	1.00074323747458	854.544832678788	984.568542862496	1197.95087810452	1289.28593738317	2280.56902524056	0.942810391654333	0.986921099442493	0.988648083563883	0.990670188157615	0.991331296800898	0.995099816246603	328	29163	268	214	161	106	72	34	1	0	0	0	0	0	28120	28174	28227	28282	28316	28354	1102	1103	1103	1103	1103	1103
M13_KNEEDERANGEMENTS	60_70	UKBB	C3_OESOPHAGUS	-13.0026197329204	-13.0025308979829	-13.0022779469131	-13.0023701880041	-13.0023126422842	-13.0016635399224	875.665378395645	904.340857772723	1285.72585230191	1752.9440111929	1944.40281637487	2774.57756955306	0.988152770958319	0.988528483333873	0.991931297029216	0.994081787421172	0.994664548360246	0.996261128630361	173	42950	162	97	35	21	10	7	0	0	0	0	0	0	41354	41419	41481	41495	41506	41509	1607	1607	1607	1607	1607	1607
M13_KNEEDERANGEMENTS	60_70	UKBB	C3_OESOPHAGUS_EXALLC	-12.9880113833418	-12.987260745413	-12.9872723400191	-12.991205329543	-12.9992665408296	-13.0128698421335	892.557362671747	921.31558301198	1304.95515492493	1787.40480615735	1972.22188355114	2809.21929442094	0.988390025687058	0.988753048515563	0.992059364653803	0.994200871083372	0.994741038489258	0.996304051154531	173	29082	162	97	35	21	10	7	0	0	0	0	0	0	27999	28064	28126	28140	28151	28154	1094	1094	1094	1094	1094	1094
M13_KNEEDERANGEMENTS	60_70	UKBB	C3_OVARY	-14.0065861226796	-14.0060450654102	-14.0060066580197	-14.0060423120336	-14.0052002451556	-14.0062392779315	1465.86653402573	1266.60696875371	1648.70522901212	2083.90209134387	2506.81868072246	5293.18000833861	0.992376203084077	0.991177232046718	0.993221928419129	0.994637406032664	0.995542368101313	0.9978887268115	174	21858	147	107	63	36	21	7	0	0	0	0	0	0	21045	21085	21129	21156	21171	21185	840	840	840	840	840	840
M13_KNEEDERANGEMENTS	60_70	UKBB	C3_OVARY_EXALLC	-14.0088513135264	-14.0081154388818	-14.00809214268	-14.0081211472294	-14.0070734972981	-14.0083326028217	1451.60526031588	1262.27847308032	1644.69645900185	2075.8202227558	2512.12823486825	5224.70376790024	0.992300060501503	0.991145670417069	0.993204396314912	0.994615728935783	0.995551194552295	0.997860736338067	174	15791	147	107	63	36	21	7	0	0	0	0	0	0	15200	15240	15284	15311	15326	15340	618	618	618	618	618	618
M13_KNEEDERANGEMENTS	60_70	UKBB	C3_PANCREAS	-12.0013812663603	-12.0013505754104	-12.0012557401506	-12.0011555947112	-12.0016562569213	-12.001419124738	624.61549335551	732.459968122508	1017.25040717731	1690.16172134877	2636.17377928742	3552.25998851826	0.984670364787617	0.986927252947887	0.990586983824866	0.994334591668657	0.996367499279868	0.997304327712126	180	42973	169	57	23	9	3	1	0	0	0	0	0	0	41377	41489	41523	41537	41543	41545	1607	1607	1607	1607	1607	1607
M13_KNEEDERANGEMENTS	60_70	UKBB	C3_PANCREAS_EXALLC	-12.0006091842723	-12.0012704818352	-12.0020185942254	-11.9944385552122	-12.0253339982768	-12.0253936673576	631.05380700308	746.352717450557	1033.35982585051	1718.51769032259	2709.71440887733	3536.75233537965	0.984827722147142	0.987170655952308	0.990733131095903	0.99443118933646	0.996459111406726	0.997287099421313	180	29100	169	57	23	9	3	1	0	0	0	0	0	0	28017	28129	28163	28177	28183	28185	1094	1094	1094	1094	1094	1094
M13_KNEEDERANGEMENTS	60_70	UKBB	C3_PROSTATE	-1.12210399954333	-0.305741825714493	-0.245523794638658	-1.36051507860664	-1.01986462965949	-13.0268116120591	0.708572037068055	0.380314699342743	0.449196292653842	1.00087976456671	1.00084400358167	775.264559858076	0.113281778334755	0.421444344072982	0.584664122910755	0.174045463234333	0.308200789273546	0.986593734172545	1614	19768	1384	1151	800	501	279	96	13	11	6	1	1	0	19257	19490	19841	20140	20362	20545	728	730	735	740	740	741
M13_KNEEDERANGEMENTS	60_70	UKBB	C3_PROSTATE_EXALLC	-1.03453235604652	-0.233136927012243	-0.168804869039134	-1.28417100613675	-0.934379686167419	-13.0310836240006	0.70910069501983	0.381261166239617	0.450000451834265	1.00124065263148	1.00119397697004	805.444210397219	0.144582791662755	0.540876041238704	0.707570067359803	0.199639341341998	0.350682960778411	0.98709178521381	1614	14447	1384	1151	800	501	279	96	13	11	6	1	1	0	14143	14376	14727	15026	15248	15431	521	523	528	533	533	534
M13_KNEEDERANGEMENTS	60_70	UKBB	C3_RECTOSIGMOID_JUNCTION	-12.0025490625957	-12.0024600653819	1.06408912544521	-12.0020280533961	-12.0021309804499	-12.0027052504941	636.489279869671	541.777639359292	1.00056019683565	932.094800767669	1067.70050636959	1563.25583939415	0.984954843167909	0.98232523163213	0.287558274865766	0.989726400946774	0.991031086646749	0.993873888795532	124	42957	104	76	47	25	14	7	1	1	1	0	0	0	41370	41398	41427	41449	41460	41467	1606	1606	1606	1607	1607	1607
M13_KNEEDERANGEMENTS	60_70	UKBB	C3_RECTOSIGMOID_JUNCTION_EXALLC	-12.9940905078533	-12.9935003417742	1.10544744657942	-12.9875916549234	-12.9901827067039	-13.0021403729665	1063.96197449975	907.727108170124	1.00083701816494	1557.59282898081	1790.07711601821	2592.9927214054	0.990255735903512	0.988579211541101	0.269366357721495	0.993347119611113	0.994209983936924	0.995999154374253	124	29029	104	76	47	25	14	7	1	1	1	0	0	0	27958	27986	28015	28037	28048	28055	1090	1090	1090	1091	1091	1091
M13_KNEEDERANGEMENTS	60_70	UKBB	C3_RECTUM	-13.0035389209972	0.393121153631115	-13.0028730989019	-13.0028280072479	0.717175365635571	-13.0023393747135	687.931415472166	0.707772109768228	705.371569418371	858.567519480387	1.00047654092693	1481.96287211503	0.984918983360244	0.57859739806287	0.9852925683623	0.987916664803379	0.473476674931375	0.9929996675774	273	42825	219	182	121	73	47	21	2	2	0	1	1	0	41277	41314	41375	41423	41449	41475	1600	1600	1602	1601	1601	1602
M13_KNEEDERANGEMENTS	60_70	UKBB	C3_RECTUM_EXALLC	-13.0007067768709	0.430768696957502	-12.9977526590895	-12.9950935818081	0.75796117553774	-12.9971415932382	702.061259867041	0.708073903881174	717.466315804504	869.106293119399	1.00071360581942	1510.35155260448	0.985225690410169	0.542944186578981	0.985546166140054	0.988070276006685	0.448797873010254	0.99313398883506	273	29111	219	182	121	73	47	21	2	2	0	1	1	0	28071	28108	28169	28217	28243	28269	1092	1092	1094	1093	1093	1094
M13_KNEEDERANGEMENTS	60_70	UKBB	C3_RESPIRATORY_INTRATHORACIC	-13.0067313565716	-13.0062289976398	-13.0063808975181	0.765467450197476	1.0774962170752	-13.0058574870363	517.508796454304	521.178594814362	737.700737684733	1.00046313958711	1.0004495238011	2847.66335132548	0.979948596586276	0.980090524858401	0.985933248596169	0.444204202214537	0.281474871437162	0.996355911660923	572	42694	529	257	115	62	39	11	0	0	1	1	1	0	41130	41402	41544	41597	41620	41648	1607	1607	1606	1606	1606	1607
M13_KNEEDERANGEMENTS	60_70	UKBB	C3_RESPIRATORY_INTRATHORACIC_EXALLC	-14.0039992808814	-14.002431594598	-14.0012362705146	0.795637350331703	1.11584039967408	-13.9922981373126	869.260931782771	872.978641416397	1234.96920107877	1.0006733384061	1.00065790470067	4809.81673938396	0.98714644694715	0.987202613661733	0.99095432426245	0.426554184370044	0.264804672574157	0.997678867301642	572	29513	529	257	115	62	39	11	0	0	1	1	1	0	28442	28714	28856	28909	28932	28960	1114	1114	1113	1113	1113	1114
M13_KNEEDERANGEMENTS	60_70	UKBB	C3_SECONDARY_NAS	-14.0065282383885	-14.0062125003552	0.272918013105087	-14.0062809186476	-14.0063806216448	-14.0069470051571	723.624767801676	813.004661339578	1.00045458338253	1934.07448295105	2472.43190424668	5526.68675494516	0.984557058668865	0.986254952192306	0.785011567796535	0.994221888703175	0.995479990750377	0.997977827351071	957	42560	909	315	117	51	23	6	0	0	1	0	0	0	41001	41595	41793	41859	41887	41904	1607	1607	1606	1607	1607	1607
M13_KNEEDERANGEMENTS	60_70	UKBB	C3_SECONDARY_NAS_EXALLC	-14.00629506842	-14.0081432862438	0.29739397319391	-14.0095243940818	-14.0076393842371	-14.0112486080609	734.464094994716	825.777043648659	1.00063851357075	1961.01585847613	2488.07100324642	5523.56204021951	0.984785193251162	0.986465662477337	0.766310612271756	0.994299950156457	0.995507997905979	0.99797606202816	957	29842	909	315	117	51	23	6	0	0	1	0	0	0	28764	29358	29556	29622	29650	29667	1126	1126	1125	1126	1126	1126
M13_KNEEDERANGEMENTS	60_70	UKBB	C3_SECONDARY_RESPIRATORY_DIGESTIVE	-14.0149196997372	-14.0143269630661	-14.0141370608295	-14.0138358621376	1.41375802263965	-14.0123982515935	641.149514730161	707.641996087943	1133.1093626517	1571.8884313134	1.00043463893811	4451.08477899311	0.98256038983162	0.984199518563946	0.99013212766245	0.992886724699978	0.157613442481213	0.997488194830474	1218	42432	1153	419	154	67	34	9	0	0	1	1	1	0	40890	41624	41889	41976	42009	42034	1607	1607	1606	1606	1606	1607
M13_KNEEDERANGEMENTS	60_70	UKBB	C3_SECONDARY_RESPIRATORY_DIGESTIVE_EXALLC	-14.0225088392839	-14.0226197989629	-14.0226507197518	-14.0200201814605	1.45832928974337	-14.0149115532148	652.126233494786	718.257025186034	1153.2296504102	1591.91803101768	1.00062528790179	4456.87522431917	0.982844607987764	0.984423791569735	0.99029839303377	0.992973122472186	0.145001035803417	0.997491008260797	1218	30052	1153	419	154	67	34	9	0	0	1	1	1	0	28983	29717	29982	30069	30102	30127	1134	1134	1133	1133	1133	1134
M13_KNEEDERANGEMENTS	60_70	UKBB	C3_SECONDARY_WITHOUT_SITESPEC	-13.0031138992847	-13.0028124135736	-13.00291275253	-13.0029300435485	-13.0025770453211	-13.0027468981317	812.010275250496	799.423106207664	1072.21245892414	1623.71235815663	1904.79260305008	2895.88373948218	0.987223634055582	0.987022784611143	0.99032414802832	0.993610490069002	0.99455348845459	0.996417447290324	261	42899	240	99	55	24	13	9	0	0	0	0	0	0	41313	41454	41498	41529	41540	41544	1607	1607	1607	1607	1607	1607
M13_KNEEDERANGEMENTS	60_70	UKBB	C3_SECONDARY_WITHOUT_SITESPEC_EXALLC	-13.0033868151533	-13.0023240683468	-13.0040091878761	-13.0039795112938	-13.0052507314522	-13.0012271111698	831.102797618702	809.244827128697	1093.42600846681	1652.45210946575	1931.11568817294	2945.40948242187	0.987516853122453	0.987180755524925	0.990511060197364	0.993721108569552	0.994626624187387	0.996478097609375	261	29163	240	99	55	24	13	9	0	0	0	0	0	0	28085	28226	28270	28301	28312	28316	1099	1099	1099	1099	1099	1099
M13_KNEEDERANGEMENTS	60_70	UKBB	C3_SKIN	-0.890481547483121	-0.217700704461516	-0.351221697834032	-1.57436807803891	-1.38551701784022	-13.0336744489953	0.448369811969663	0.251783238283996	0.317638432603798	0.707744048676664	0.707692972590446	404.867988885654	0.047028593835878	0.387238928640459	0.268844281903043	0.0261156351938905	0.0502541960195714	0.974318612620505	3566	40080	2804	2455	1808	1262	820	331	35	30	14	4	2	0	39322	39671	40318	40864	41306	41795	1485	1490	1506	1516	1518	1520
M13_KNEEDERANGEMENTS	60_70	UKBB	C3_SKIN_EXALLC	-0.894160076246463	-0.223868677952317	-0.356348672744279	-1.5807690022195	-1.39007172796373	-13.0418549317754	0.448629745867391	0.252192007894853	0.317961732965746	0.707889704774627	0.70782704739356	405.01435038047	0.0462514424801044	0.374706770215582	0.262403585310867	0.0255441665968797	0.0495465750738503	0.974311782661836	3566	31619	2804	2455	1808	1262	820	331	35	30	14	4	2	0	31135	31484	32131	32677	33119	33608	1211	1216	1232	1242	1244	1246
M13_KNEEDERANGEMENTS	60_70	UKBB	C3_STOMACH	-12.002004814541	-12.0019533385726	-12.0018772817225	-12.0017463545951	-12.0017217591536	-12.0010617330899	651.132277482432	658.435652085344	906.228364628664	1229.98614752445	1455.64710102695	2546.01193588257	0.985293814431009	0.98545697978393	0.989433311704448	0.992214663406495	0.993421564887092	0.996239048892033	123	42981	116	62	29	15	8	2	0	0	0	0	0	0	41382	41436	41469	41483	41490	41496	1606	1606	1606	1606	1606	1606
M13_KNEEDERANGEMENTS	60_70	UKBB	C3_STOMACH_EXALLC	-12.9895301732591	-12.9868119635591	-12.9877650093736	-12.990545253211	-12.9909382688931	-13.0094590891798	1088.7144992171	1097.57954420979	1522.09200010439	2082.08448406783	2428.20916591321	4279.42858271051	0.990480608368969	0.990559467842455	0.993191862627017	0.995021869512767	0.995731331643908	0.997574435380092	123	29036	116	62	29	15	8	2	0	0	0	0	0	0	27949	28003	28036	28050	28057	28063	1094	1094	1094	1094	1094	1094
M13_KNEEDERANGEMENTS	60_70	UKBB	C3_UNCERTAIN_SECONDARY	-14.0213411320844	-1.96389555471303	0.40051910652898	-14.020092774928	0.0751768853634644	-14.0216259899915	438.341905496403	1.00045543013604	0.409337556148017	714.058113865905	0.707728785559339	1436.50876144334	0.974482238705728	0.049645994552408	0.327848458071061	0.984335032896785	0.915405635175023	0.992212048024563	2194	41811	1951	1055	544	330	196	77	6	6	7	1	2	0	40453	41349	41860	42074	42208	42327	1595	1595	1594	1600	1599	1601
M13_KNEEDERANGEMENTS	60_70	UKBB	C3_UNCERTAIN_SECONDARY_EXALLC	-15.0278175165499	-1.94523191592676	0.420218256740926	-15.0313893365257	0.0956488796569717	-15.0331638815735	734.207100389004	1.0006064176962	0.409695116768604	1192.39294187186	0.707935034335412	2397.23088719658	0.983669966681511	0.0518890592233972	0.305039947881945	0.989942077467474	0.892525152685121	0.994996455782392	2194	30800	1951	1055	544	330	196	77	6	6	7	1	2	0	29863	30759	31270	31484	31618	31737	1174	1174	1173	1179	1178	1180
M13_KNEEDERANGEMENTS	60_70	UKBB	C3_URINARY_TRACT	-13.0057504788526	-13.0053504361702	1.02184072107022	-13.0057816497058	-13.0051456475722	-13.0047428906308	714.411630732031	616.985987358119	0.707895176471678	939.00245321959	1158.57132224645	1821.26737795535	0.985475440346136	0.983182762405417	0.148882044965082	0.988949144315501	0.991043808169455	0.994302761076895	259	42896	217	157	92	70	36	13	2	2	2	0	0	0	41333	41393	41458	41480	41514	41537	1603	1603	1603	1605	1605	1605
M13_KNEEDERANGEMENTS	60_70	UKBB	C3_URINARY_TRACT_EXALLC	-13.9937116103182	-13.9910455283525	1.0796406151542	-13.9942071265186	-13.9919530308897	-14.0006185986584	1201.20982910076	1031.19716261626	0.708297066981751	1568.34939015856	1932.11821201697	3085.46418130382	0.990705109444301	0.989174818226435	0.127439640553591	0.992880659301474	0.994221955131347	0.996379527218337	259	29101	217	157	92	70	36	13	2	2	2	0	0	0	28051	28111	28176	28198	28232	28255	1090	1090	1090	1092	1092	1092
M13_KNEEDERANGEMENTS	60_70	UKBB	CARDIAC_ARRHYTM	-0.786259571455347	-0.531979800541725	-0.259573725763004	-1.73770101834135	-0.819725629154924	-13.0415507038074	0.501522481475605	0.355444473560635	0.379698806601426	1.00066396622806	0.707980464814663	532.155142003107	0.116940558018321	0.134481548128875	0.494208452259779	0.0824669832569169	0.246930761768504	0.980448163269606	2875	31096	2380	1867	1279	807	505	216	20	16	10	3	2	0	30496	31009	31597	32069	32371	32660	1075	1079	1085	1092	1093	1095
M13_KNEEDERANGEMENTS	60_70	UKBB	CD2_BENIGN	-0.404616190592806	-0.142091109152454	-0.481180184321615	-0.327903119898794	-0.50566129048082	-1.05253960582947	0.303545160226363	0.206574312069792	0.27912064519711	0.303325397777102	0.354914098031741	0.707872316504425	0.182542083204983	0.491550390325578	0.0847232425379085	0.279684846704208	0.154231574709107	0.137039635189429	5384	38676	3803	3408	2670	2050	1341	681	49	44	24	17	9	2	38773	39168	39906	40526	41235	41895	1435	1440	1460	1467	1475	1482
M13_KNEEDERANGEMENTS	60_70	UKBB	CD2_BENIGN_ASCENDING_COLON	-0.723786899583067	-0.429411202574787	0.746486477692422	-0.0139807503560284	-12.0030421958056	-12.0030045760683	1.00057120830976	0.707743673405071	0.500900127638703	1.00045956381921	534.035136136953	1140.31504855293	0.469450323132304	0.544028343030988	0.136147986826179	0.988850462118378	0.982068154107062	0.991601588352294	555	42843	481	392	247	144	66	19	5	5	5	1	0	0	41313	41402	41547	41650	41728	41775	1599	1599	1599	1603	1604	1604
M13_KNEEDERANGEMENTS	60_70	UKBB	CD2_BENIGN_ASCENDING_COLON_EXALLC	-0.689458551531815	-0.39634608654983	0.781368027107248	0.0312236553999023	-11.9975810094257	-11.998631123333	1.00078232966305	0.708050030221243	0.50133307486634	1.00068206366813	542.540926331407	1159.11115140275	0.490873871183742	0.575635441386651	0.119095667018924	0.97510814714217	0.982357267352573	0.991740782115856	555	28993	481	392	247	144	66	19	5	5	5	1	0	0	27964	28053	28198	28301	28379	28426	1098	1098	1098	1102	1103	1103
M13_KNEEDERANGEMENTS	60_70	UKBB	CD2_BENIGN_BREAST	-14.0068657460249	-14.0066461712371	-14.0062876573714	-14.0057922839178	-14.0056846098452	-14.0067899190352	2040.98801823142	1494.04708825506	1554.90894767154	1816.14921688623	2060.90551630817	2322.05318465875	0.994524331305092	0.992519965994794	0.992812923505595	0.99384692923046	0.994577707028021	0.995187132782553	101	21903	63	64	60	49	27	27	0	0	0	0	0	0	21105	21104	21108	21119	21141	21141	836	836	836	836	836	836
M13_KNEEDERANGEMENTS	60_70	UKBB	CD2_BENIGN_BREAST_EXALLC	-14.0092435391692	-14.0089225914999	-14.008529091132	-14.0078289898569	-14.0078134119845	-14.0092369738576	2022.96436355091	1486.28297280606	1542.86730930544	1819.99676820713	2041.82104695637	2288.92997086625	0.99447460865435	0.992479670590873	0.992755672866461	0.993859043966061	0.994526194939275	0.995116633428325	101	15638	63	64	60	49	27	27	0	0	0	0	0	0	15066	15065	15069	15080	15102	15102	610	610	610	610	610	610
M13_KNEEDERANGEMENTS	60_70	UKBB	CD2_BENIGN_CAECUM	0.0517562266319657	-0.331394485181637	0.494913551426722	-13.0017017840118	-13.0011309104899	-13.0007995307995	0.707930868329767	0.707762544349251	0.578155927676701	643.631980739123	803.983608700968	1768.27330737386	0.941719257587737	0.639621303709167	0.391986224956874	0.983883411726973	0.987098058432428	0.994133800625322	530	42843	443	362	231	154	81	23	6	4	3	0	0	0	41327	41408	41539	41616	41689	41747	1597	1599	1600	1603	1603	1603
M13_KNEEDERANGEMENTS	60_70	UKBB	CD2_BENIGN_CAECUM_EXALLC	0.0888069910564999	-0.297151068076798	0.530831225192939	-12.9936898081499	-12.989587572311	-12.985729678302	0.70825944148412	0.708077156764177	0.578542234731588	654.984673406284	814.214431157035	1778.88734879698	0.900216660243118	0.674734460415575	0.358863740939902	0.984172477733933	0.987271471303829	0.994175560803801	530	28967	443	362	231	154	81	23	6	4	3	0	0	0	27955	28036	28167	28244	28317	28375	1093	1095	1096	1099	1099	1099
M13_KNEEDERANGEMENTS	60_70	UKBB	CD2_BENIGN_COLON	-0.478371041778175	-0.149102175189128	-0.222286999525429	0.0323936004520445	-1.38320811289805	-12.0108499358401	0.448655396057318	0.303109354795195	0.379202758772777	0.409568120135405	1.00043484982428	386.943797830808	0.286318476261579	0.622783779230046	0.557744058997696	0.936959371510234	0.166785436345439	0.975237403756385	2361	41759	1876	1614	1110	794	445	151	23	20	13	7	1	0	40665	40927	41431	41747	42096	42390	1556	1559	1566	1572	1578	1579
M13_KNEEDERANGEMENTS	60_70	UKBB	CD2_BENIGN_COLON_EXALLC	-0.449395472637867	-0.128342915125019	-0.201190857716832	0.0639119867028501	-1.36074544216509	-13.0077561523012	0.449103853948387	0.303772262934276	0.379719907419123	0.410063376447272	1.00062645417478	643.901060183566	0.316996369939591	0.672662181033881	0.596222756002632	0.876144319410919	0.173863618345283	0.983882645073953	2361	28815	1876	1614	1110	794	445	151	23	20	13	7	1	0	28178	28440	28944	29260	29609	29903	1099	1102	1109	1115	1121	1122
M13_KNEEDERANGEMENTS	60_70	UKBB	CD2_BENIGN_COLON_NOS	-13.0026321793096	0.0952915210374511	0.441201532620167	-13.0023541047089	-13.0022578484257	-13.0021784486888	917.251702723294	1.00046451205948	1.00046527516165	964.985301986272	1000.69074112578	1669.49739480123	0.988689852540233	0.924118418614119	0.659215640882938	0.989249511194124	0.989633151915667	0.993786074419289	156	42747	120	110	77	59	46	16	2	2	1	0	0	0	41182	41192	41225	41243	41256	41286	1599	1599	1600	1601	1601	1601
M13_KNEEDERANGEMENTS	60_70	UKBB	CD2_BENIGN_COLON_NOS_EXALLC	-12.9955002337028	0.135834676791707	0.46771920313362	-12.9977615404138	-12.9956692400545	-12.9953447069056	934.056031203622	1.00068768642074	1.00068821844958	980.77126127689	1018.65004463212	1698.32742464984	0.988899408451082	0.892025774009019	0.640215488352367	0.989426270828476	0.989821074835161	0.993894767539568	156	28764	120	110	77	59	46	16	2	2	1	0	0	0	27716	27726	27759	27777	27790	27820	1082	1082	1083	1084	1084	1084
M13_KNEEDERANGEMENTS	60_70	UKBB	CD2_BENIGN_COLORECANI	-0.441905150021326	-0.218267674781367	-0.541190294414826	-0.1700724924991	-0.92782761913467	-12.0163418867043	0.409777550763064	0.290334322236023	0.409380609714907	0.409642491177423	0.707711122148242	334.619539882888	0.280854155677733	0.452183085425726	0.186176994133094	0.678015279648839	0.189849009478961	0.971353754696263	2785	41521	2165	1878	1312	978	554	197	25	21	12	7	2	0	40566	40853	41419	41753	42177	42534	1550	1554	1563	1568	1573	1575
M13_KNEEDERANGEMENTS	60_70	UKBB	CD2_BENIGN_COLORECANI_EXALLC	-0.419234922574099	-0.202661919936091	-0.526032429439574	-0.143331699982614	-0.913363161283415	-13.0167351181862	0.410256556876309	0.291002765543436	0.409839801976614	0.410124577315573	0.707965921509984	555.662335351833	0.306835446982111	0.486162025018687	0.199314359479796	0.72672648906655	0.197007934383576	0.981310768229493	2785	28775	2165	1878	1312	978	554	197	25	21	12	7	2	0	28266	28553	29119	29453	29877	30234	1104	1108	1117	1122	1127	1129
M13_KNEEDERANGEMENTS	60_70	UKBB	CD2_BENIGN_DESCENDING_COLON	-13.0057129982784	-0.791136870765308	-13.0048394736231	0.788011350131842	0.622560711458496	-13.0049118226011	567.024117634284	1.00050090857765	559.763830689968	0.707821495436062	1.00044910795869	1761.48927675769	0.9817006940904	0.429095272687457	0.981464634401436	0.265583440396502	0.533756954617521	0.994109345864085	384	42895	322	280	180	125	68	19	3	3	2	3	1	0	41352	41394	41494	41549	41606	41655	1602	1602	1603	1602	1604	1605
M13_KNEEDERANGEMENTS	60_70	UKBB	CD2_BENIGN_DESCENDING_COLON_EXALLC	-13.9962212489417	-0.761809366126203	-13.9973668526377	0.829109504168892	0.669505458397959	-14.0041721464144	945.933756102158	1.00074429177434	932.1654496431	0.708149197183468	1.00067311376553	2942.61701945566	0.988194774410377	0.446512070847791	0.988019440948699	0.241674395091344	0.503460325026834	0.996202811820236	384	28940	322	280	180	125	68	19	3	3	2	3	1	0	27905	27947	28047	28102	28159	28208	1094	1094	1095	1094	1096	1097
M13_KNEEDERANGEMENTS	60_70	UKBB	CD2_BENIGN_ENDOCRINE_OTH	-13.0033258458695	-13.0031223043586	0.364778670542477	-13.0028293100758	-13.0024396180711	-13.0018547423346	943.900589204025	726.012887541033	1.00048459922041	1025.48627074465	1286.66483209182	1980.826544194	0.989008562036149	0.985710397084057	0.715408533108536	0.989883356747643	0.99193708494112	0.994762840441926	149	42977	111	102	88	55	29	14	0	1	1	0	0	0	41412	41421	41435	41468	41494	41509	1603	1602	1602	1603	1603	1603
M13_KNEEDERANGEMENTS	60_70	UKBB	CD2_BENIGN_ENDOCRINE_OTH_EXALLC	-13.005464981118	-13.0057591954039	0.387075145064495	-13.0028686688989	-13.0012159217469	-13.0160237714118	956.503024731227	733.761415313744	1.00068954135637	1035.80941869143	1300.67569870342	2015.70906981493	0.989151586856051	0.985858412674182	0.698898039826603	0.989984146225392	0.992024686303684	0.99484786153204	149	28881	111	102	88	55	29	14	0	1	1	0	0	0	27831	27840	27854	27887	27913	27928	1088	1087	1087	1088	1088	1088
M13_KNEEDERANGEMENTS	60_70	UKBB	CD2_BENIGN_EXALLC	-0.415498589888019	-0.15734583422202	-0.496964101186868	-0.339891797452296	-0.524730903787713	-1.07490717241648	0.304108300058574	0.207337975211921	0.27967313334453	0.30385237109319	0.35533484507783	0.708092807035933	0.171849546677295	0.447920905715002	0.0755770981162444	0.263307262494086	0.139750081320294	0.129006462731836	5384	27500	3803	3408	2670	2050	1341	681	49	44	24	17	9	2	27955	28350	29088	29708	30417	31077	1077	1082	1102	1109	1117	1124
M13_KNEEDERANGEMENTS	60_70	UKBB	CD2_BENIGN_HEAMANGIOMA_LYMPHANGIOMA	0.488481791827258	0.62250436270942	-13.0031177241691	-13.0031773290142	-13.002502144394	-13.0020409463822	1.00053159072221	0.707792105719761	710.732942728863	796.248770063896	795.105497893005	1229.50110964868	0.625392420881319	0.379129309870008	0.985403226031526	0.98697068844142	0.986952632881505	0.991562484740874	210	42917	140	131	109	89	66	36	3	2	0	0	0	0	41389	41398	41420	41440	41463	41493	1595	1596	1598	1598	1598	1598
M13_KNEEDERANGEMENTS	60_70	UKBB	CD2_BENIGN_HEAMANGIOMA_LYMPHANGIOMA_EXALLC	0.513773412606232	0.641344011684645	-13.0031288634562	-13.0015750940836	-13.0060799615725	-13.0089383611797	1.00076417977334	0.708092932828281	719.288546203436	806.292613996009	808.237132810876	1254.05183871783	0.607684765661448	0.365076536816669	0.98557681650336	0.987134563423581	0.987161066813694	0.991723272838776	210	28868	140	131	109	89	66	36	3	2	0	0	0	0	27852	27861	27883	27903	27926	27956	1083	1084	1086	1086	1086	1086
M13_KNEEDERANGEMENTS	60_70	UKBB	CD2_BENIGN_HEMANGIOMA	0.517667955084093	0.646379808829801	-13.0032002412352	-13.0032339641825	-13.0025622560274	-13.0020418670305	1.00053467447386	0.707798055735626	717.114964705936	800.767270804444	800.417713193554	1229.55458727231	0.604883018289026	0.361123527665001	0.985533025092375	0.987044146216922	0.987039158141238	0.991562851106809	206	42921	136	128	107	88	65	36	3	2	0	0	0	0	41393	41401	41422	41441	41464	41493	1595	1596	1598	1598	1598	1598
M13_KNEEDERANGEMENTS	60_70	UKBB	CD2_BENIGN_HEMANGIOMA_EXALLC	0.543591482027427	0.66549320673404	-13.0027473248759	-13.0013220082521	-13.0058612790483	-13.0089676230755	1.00076897199887	0.708101004606747	725.55769693409	810.684664493491	813.314627828551	1253.99013594965	0.587010146244851	0.347305753524115	0.985701845517965	0.987204507631573	0.987241427480996	0.991722846978156	206	28864	136	128	107	88	65	36	3	2	0	0	0	0	27848	27856	27877	27896	27919	27948	1083	1084	1086	1086	1086	1086
M13_KNEEDERANGEMENTS	60_70	UKBB	CD2_BENIGN_LEIOMYOMA_UTERI	-0.295387516442861	-0.181033960403148	-0.00948737749753893	-0.594705897734232	0.239174210924018	-0.507996466006017	1.00124707184518	0.708461672174041	0.708531122145929	1.00142166625864	0.579688190969196	1.00118148760008	0.767978902663057	0.798312959054111	0.989316480831281	0.552604667811225	0.679906194493915	0.611876302336468	615	21318	307	281	252	226	218	166	6	5	3	5	4	1	20803	20829	20858	20884	20892	20944	817	818	820	818	819	822
M13_KNEEDERANGEMENTS	60_70	UKBB	CD2_BENIGN_LEIOMYOMA_UTERI_EXALLC	-0.306785057455029	-0.207176831679747	-0.0244435771706755	-0.605442264088465	0.21794576131729	-0.537091881195872	1.00155785875384	0.708871493469128	0.708935016901741	1.00179289594904	0.580335752523868	1.00152298519846	0.759370245307665	0.770085629805123	0.97249495544068	0.545605179786345	0.707250610508044	0.591768407802301	615	15313	307	281	252	226	218	166	6	5	3	5	4	1	15006	15032	15061	15087	15095	15147	609	610	612	610	611	614
M13_KNEEDERANGEMENTS	60_70	UKBB	CD2_BENIGN_LIPOMATOUS	0.0478593281745879	0.195762339498374	-0.265392458454594	-0.581704960471982	-0.543431792109864	0.135156316739164	0.707910517739103	0.50100090507769	0.707764923958339	1.00047639955831	1.00045795793528	1.00054181410964	0.946098908250707	0.695987590672923	0.707680839449022	0.560952052148345	0.587003784595879	0.892546150760189	623	42437	429	389	326	235	166	92	6	7	3	2	1	1	41039	41079	41142	41233	41302	41376	1586	1585	1589	1590	1591	1591
M13_KNEEDERANGEMENTS	60_70	UKBB	CD2_BENIGN_LIPOMATOUS_EXALLC	0.0753808836051596	0.223568174611792	-0.239267561368632	-0.551764336405165	-0.517077295349675	0.159644051887522	0.708270086024623	0.501467242213468	0.708076728216886	1.00069871491841	1.0006744411934	1.00078290640518	0.915241529587003	0.655721441181981	0.735429570254997	0.58137383875279	0.605345494155262	0.873259861489462	623	28600	429	389	326	235	166	92	6	7	3	2	1	1	27709	27749	27812	27903	27972	28046	1079	1078	1082	1083	1084	1084
M13_KNEEDERANGEMENTS	60_70	UKBB	CD2_BENIGN_LIPO_SKIN_LIMBS	-11.4992802971004	1.13671934605446	0.577217753892541	1.4994051832766	0.712666083507953	-11.4992522451142	512.660538660743	0.707928178549984	1.00045771214619	0.707765442535222	1.00049648436901	603.122962053502	0.982104476168154	0.108340130161048	0.563970749798971	0.0341322556404625	0.47627132763933	0.984788309269415	130	42906	82	69	68	54	45	26	3	4	3	3	1	0	41353	41366	41367	41381	41390	41409	1598	1597	1598	1598	1600	1601
M13_KNEEDERANGEMENTS	60_70	UKBB	CD2_BENIGN_LIPO_SKIN_LIMBS_EXALLC	-12.5027106253811	1.14629032992765	0.596636445123934	1.52957396262748	0.738015347770925	-12.492935145042	852.647245946827	0.708275849977767	1.00066010654331	0.708057240159148	1.000717099916	1004.89069751576	0.988300715980465	0.105571345782196	0.551012996114595	0.0307540524584618	0.460826552171014	0.99008084826366	130	28819	82	69	68	54	45	26	3	4	3	3	1	0	27782	27795	27796	27810	27819	27838	1082	1081	1082	1082	1084	1085
M13_KNEEDERANGEMENTS	60_70	UKBB	CD2_BENIGN_LIPO_SKIN_TRUNK	0.847838758011264	-13.0061863096824	1.10841282809087	-13.0062263746259	-13.0057164683983	1.01889093507859	1.0005953902399	731.585235822075	0.707840006828718	978.126234091006	913.199899746573	1.00074917603356	0.396808833784856	0.985815885668746	0.117369991760821	0.989390774877333	0.988636979060582	0.308617045907492	155	42858	93	96	81	59	46	38	3	2	2	0	0	1	41316	41313	41328	41350	41363	41371	1601	1602	1602	1604	1604	1603
M13_KNEEDERANGEMENTS	60_70	UKBB	CD2_BENIGN_LIPO_SKIN_TRUNK_EXALLC	0.885001646460192	-13.0065658113072	1.12592074187185	-13.0024993930888	-13.0032109709687	1.05718245098242	1.00084665404454	743.483853137566	0.708171184544493	989.458074666064	929.021286379696	1.00103669541132	0.376559658973528	0.986042455808957	0.111857546459669	0.989515275885417	0.988832632062523	0.290928190541713	155	28786	93	96	81	59	46	38	3	2	2	0	0	1	27760	27757	27772	27794	27807	27815	1085	1086	1086	1088	1088	1087
M13_KNEEDERANGEMENTS	60_70	UKBB	CD2_BENIGN_LIPO_SPERMATIC	-14.0068888436267	-14.0068094063898	-14.0064863812477	-14.0064968659768	-14.0076782059736	-14.0080661954019	1579.84092441616	1242.79200949983	1454.11966481497	1972.14470095305	2392.45554352354	3941.98355424599	0.992926038459511	0.991007682465473	0.992314672103941	0.994333339919254	0.995328462278789	0.997164677105523	138	20967	107	92	73	42	23	8	0	0	0	0	0	0	20237	20252	20271	20302	20321	20336	761	761	761	761	761	761
M13_KNEEDERANGEMENTS	60_70	UKBB	CD2_BENIGN_LIPO_SPERMATIC_EXALLC	-14.0103252683717	-14.0102783941838	-14.0097519728826	-14.0098207393681	-14.0114346326621	-14.0119014639337	1628.77439971719	1289.67136798402	1508.27587290386	2051.23714512313	2439.39791965699	3976.06721435034	0.993136873728247	0.991332392707069	0.992588886247718	0.994550540980728	0.995417129035337	0.997188212345917	138	13199	107	92	73	42	23	8	0	0	0	0	0	0	12757	12772	12791	12822	12841	12856	473	473	473	473	473	473
M13_KNEEDERANGEMENTS	60_70	UKBB	CD2_BENIGN_MELANOCYTIC	-0.269744650291785	-0.158288452158852	0.0565496419870673	-0.388087127562666	-13.0033066499264	-13.0033011560896	1.00057290102395	0.70776824685611	0.70777000215094	1.0004826863992	575.315848730481	887.647171604934	0.787475539178017	0.823033960432374	0.936318117162977	0.69809011689963	0.981967723735911	0.988312065317662	432	42664	288	276	235	188	132	72	5	5	3	1	0	0	41220	41232	41273	41320	41376	41436	1583	1583	1585	1587	1588	1588
M13_KNEEDERANGEMENTS	60_70	UKBB	CD2_BENIGN_MELANOCYTIC_EXALLC	-0.245127018764674	-0.139803315171679	0.0735114726450669	-0.368882598596657	-13.00777578842	-13.0144199869067	1.00080426601919	0.708048270931465	0.708054410174537	1.00068888181812	581.180573573612	898.030825120603	0.806510609267398	0.843476307034174	0.91731077807127	0.712404532394138	0.982143523898419	0.988437321953622	432	28828	288	276	235	188	132	72	5	5	3	1	0	0	27886	27898	27939	27986	28042	28102	1081	1081	1083	1085	1086	1086
M13_KNEEDERANGEMENTS	60_70	UKBB	CD2_BENIGN_MELANOCYTIC_FACE	-12.0031667357266	0.556649456739653	0.817256551580888	1.25951799454822	-12.0031018613212	-12.0039320424228	700.143664648282	1.00045900376997	1.00047724325025	1.00049160153519	763.607659023064	945.986025853652	0.986321846809581	0.577941492009599	0.414004605449685	0.208066772527478	0.987458618092985	0.989875648522917	103	42908	71	65	53	38	26	20	3	3	2	1	0	0	41340	41346	41358	41373	41385	41391	1597	1597	1598	1599	1600	1600
M13_KNEEDERANGEMENTS	60_70	UKBB	CD2_BENIGN_MELANOCYTIC_FACE_EXALLC	-12.0099223976368	0.571578871105451	0.844512362220121	1.29580782491259	-12.0067368631362	-12.0030805149116	713.531417800803	1.00066191245708	1.00068820018793	1.00068976506227	774.038819258258	951.795707138023	0.986570907777087	0.567863545359086	0.398707646475429	0.195349678249091	0.987623869034604	0.989938157203483	103	28849	71	65	53	38	26	20	3	3	2	1	0	0	27797	27803	27815	27830	27842	27848	1081	1081	1082	1083	1084	1084
M13_KNEEDERANGEMENTS	60_70	UKBB	CD2_BENIGN_MELANOCYTIC_TRUNK	-13.0039201840359	0.0553026920637892	-13.0039460973828	-13.003788155545	-13.00366960353	-13.0047219582675	923.049808740708	1.00048758574411	773.600393633322	876.680252883094	883.847052190515	1447.26089702057	0.98875977889216	0.955918788966433	0.986588477338159	0.988165421413851	0.988261483832434	0.992830506749145	183	42962	116	116	98	73	57	31	1	1	0	0	0	0	41430	41430	41448	41473	41489	41515	1598	1598	1599	1599	1599	1599
M13_KNEEDERANGEMENTS	60_70	UKBB	CD2_BENIGN_MELANOCYTIC_TRUNK_EXALLC	-12.9995200325982	0.0867728496074779	-13.0026683321078	-13.0017830020391	-13.0009981639662	-13.0150143766025	938.562792806352	1.00070024056073	780.490397545463	885.765991908052	893.475458813309	1460.87002352914	0.988949290555397	0.930900334187419	0.986708166476353	0.988288611779515	0.988390358617904	0.992891673118306	183	28907	116	116	98	73	57	31	1	1	0	0	0	0	27889	27889	27907	27932	27948	27974	1084	1084	1085	1085	1085	1085
M13_KNEEDERANGEMENTS	60_70	UKBB	CD2_BENIGN_MENINGES	-12.5013368449613	-12.501192264681	1.52925803120351	1.3867315444206	-12.5012923880434	-12.5013547050541	872.9952041755	689.813178710406	0.707896372652603	1.00059660804343	1414.973566077	1696.1731075774	0.98857464197408	0.985541067277263	0.0307506007930835	0.16577600470653	0.992950781087114	0.994119381118698	105	43003	80	66	53	36	16	11	2	3	3	1	0	0	41420	41434	41447	41464	41484	41489	1606	1605	1605	1607	1608	1608
M13_KNEEDERANGEMENTS	60_70	UKBB	CD2_BENIGN_MENINGES_EXALLC	-12.5133504012968	-12.5153791047762	1.54473881068378	1.39997995193742	-12.5251716941001	-12.5137640464147	881.609125762972	699.043624005441	0.708229620839019	1.00084582531352	1437.04606975928	1705.93030021807	0.988675396424313	0.985715777999763	0.0291740177862417	0.161873921932374	0.993045793870901	0.9941472112976	105	28910	80	66	53	36	16	11	2	3	3	1	0	0	27845	27859	27872	27889	27909	27914	1088	1087	1087	1089	1090	1090
M13_KNEEDERANGEMENTS	60_70	UKBB	CD2_BENIGN_OVARY	-13.501116648888	1.2186841217607	1.00624670589552	-13.5012174543869	-13.5009716432122	-13.5009468869346	1173.3342935313	0.57888253316147	0.708630613461456	1186.03377404803	1178.31408532298	1984.34753825901	0.99081924488351	0.0352708040964918	0.155611282119058	0.990917475923926	0.990858141078344	0.994571457992322	173	21888	116	107	94	63	50	28	4	4	2	0	0	0	21107	21116	21129	21160	21173	21195	834	834	836	838	838	838
M13_KNEEDERANGEMENTS	60_70	UKBB	CD2_BENIGN_OVARY_EXALLC	-14.0233552079302	1.19800474333479	0.989451705714874	-14.0220211551782	-14.02154803634	-14.0208416513316	1519.89396138043	0.579387668055103	0.709117535693487	1516.56457568554	1519.9793327504	2554.37085210523	0.992638394423678	0.0386674523308204	0.162916887269132	0.992622935436766	0.992639756485272	0.995620464859642	173	15630	116	107	94	63	50	28	4	4	2	0	0	0	15071	15080	15093	15124	15137	15159	612	612	614	616	616	616
M13_KNEEDERANGEMENTS	60_70	UKBB	CD2_BENIGN_RECTUM	-0.145918362731041	-0.640705274042968	-0.985338498737524	-0.0210792185546741	-0.486332807918134	-11.0050038420016	0.70792370542744	0.707768701340787	1.00045284866347	0.708014604009123	1.00042710738308	345.488952521877	0.836695931209627	0.365334711809932	0.324676881943051	0.976248655595046	0.626878414911211	0.974588947229858	720	42696	528	469	336	278	169	65	6	4	3	2	1	0	41284	41343	41476	41534	41643	41747	1598	1600	1601	1602	1603	1604
M13_KNEEDERANGEMENTS	60_70	UKBB	CD2_BENIGN_RECTUM_ANAL	-0.153656913418124	-0.648951597505837	-0.997173728166339	-0.0296797430045241	-0.488894869235007	-11.005132834411	0.707920227740322	0.70776937029284	1.00045371253601	0.708007538239639	1.00042687366749	345.484057264383	0.828166266069768	0.359196627132516	0.318899709218822	0.966562397275877	0.625063831404501	0.974588289542697	725	42688	532	474	340	280	170	65	6	4	3	2	1	0	41277	41335	41469	41529	41639	41744	1598	1600	1601	1602	1603	1604
M13_KNEEDERANGEMENTS	60_70	UKBB	CD2_BENIGN_RECTUM_ANAL_EXALLC	-0.121590595885192	-0.618364485853159	-0.9696183978542	0.00911824245441747	-0.466956897697259	-11.9999469584668	0.708247713945492	0.708081011590124	1.00066592091674	0.7083468085883	1.00062291778386	576.524713915995	0.863690632671101	0.382501628825202	0.332558591659741	0.989729460386486	0.640738713572572	0.98339380622609	725	28889	532	474	340	280	170	65	6	4	3	2	1	0	27981	28039	28173	28233	28343	28448	1095	1097	1098	1099	1100	1101
M13_KNEEDERANGEMENTS	60_70	UKBB	CD2_BENIGN_RECTUM_EXALLC	-0.113507929561225	-0.610576362667589	-0.958017349540295	0.0180684933487027	-0.464327718359701	-11.9997576983373	0.708248158627362	0.708079244485873	1.00066442708653	0.708356275492869	1.00062335159837	576.488758327705	0.872671729591857	0.388522740113103	0.338374864051502	0.979650058594158	0.642620191545879	0.983393032535005	720	28890	528	469	336	278	169	65	6	4	3	2	1	0	27981	28040	28173	28231	28340	28444	1095	1097	1098	1099	1100	1101
M13_KNEEDERANGEMENTS	60_70	UKBB	CD2_BENIGN_SIGMOID_COLON	-0.664901915850406	-0.730435692740446	-0.0685389499065226	0.514345053735479	-0.663275754679657	-11.0054225675632	0.708101930137416	0.578216523347481	0.500933253152899	0.448567349837732	1.0004444996038	360.855873317244	0.347734947269091	0.206497068925018	0.8911710828824	0.251530633184824	0.507342684466833	0.97566979969066	1150	42490	909	783	540	413	221	66	11	10	9	6	1	0	41140	41266	41509	41636	41828	41983	1580	1581	1582	1585	1590	1591
M13_KNEEDERANGEMENTS	60_70	UKBB	CD2_BENIGN_SIGMOID_COLON_EXALLC	-0.619156105029938	-0.697339988944634	-0.0317206207447465	0.566875660684891	-0.622967575748834	-11.997517133327	0.708404883042145	0.5786116190097	0.501375971547425	0.449104828125108	1.00066256032453	604.714276658915	0.382110383894766	0.228127926248404	0.949553786632013	0.206864375805675	0.533576927617495	0.984171027390857	1150	28859	909	783	540	413	221	66	11	10	9	6	1	0	28005	28131	28374	28501	28693	28848	1084	1085	1086	1089	1094	1095
M13_KNEEDERANGEMENTS	60_70	UKBB	CD2_BENIGN_SKIN	-13.0049625847694	0.0512121265554466	-13.0041544334516	0.462938765492964	-0.0949274296229409	-13.0045802770281	649.617764049986	0.70780105635037	524.17295574156	0.707763572163699	1.00043994612596	969.113914686282	0.984027890909133	0.942320316364923	0.980207392083601	0.513055925812981	0.924405626902884	0.989293474928926	336	42676	227	212	194	158	105	55	3	3	1	2	1	0	41190	41205	41223	41259	41312	41362	1592	1592	1594	1593	1594	1595
M13_KNEEDERANGEMENTS	60_70	UKBB	CD2_BENIGN_SKIN_EXALLC	-14.0052547624022	0.0633640999156587	-14.0064335651175	0.484342263796291	-0.0808273566841	-14.0144674746731	1082.8009218886	0.708101892700634	873.288324736761	0.708050118525276	1.00063074378431	1608.60353753755	0.989680222143775	0.928696920641303	0.987203495498184	0.49394307585421	0.93561977085904	0.993048762164912	336	28773	227	212	194	158	105	55	3	3	1	2	1	0	27789	27804	27822	27858	27911	27961	1090	1090	1092	1091	1092	1093
M13_KNEEDERANGEMENTS	60_70	UKBB	CD2_BENIGN_SKIN_EYELID	-12.0022888879116	0.285672440223744	-12.0019560647907	0.754618097144236	-12.0017497289929	-12.0018690656076	623.18369131009	1.00052324472367	514.501607636849	1.00043876986326	676.006280857705	1052.05546852419	0.98463398653176	0.775243453972518	0.981389160171588	0.450676823411815	0.985835179280351	0.990897914978438	119	42940	89	83	73	59	33	18	2	2	1	1	0	0	41367	41373	41383	41397	41423	41438	1601	1601	1602	1602	1603	1603
M13_KNEEDERANGEMENTS	60_70	UKBB	CD2_BENIGN_SKIN_EYELID_EXALLC	-12.9989636579771	0.300219766421051	-13.000107455724	0.782560324912343	-13.0063188870392	-13.0070203181951	1038.24198074698	1.00075719882984	859.591276896365	1.00064412881695	1128.03185886066	1746.15477105001	0.99001061251621	0.76418279073552	0.987933579700173	0.434181322905602	0.990800515944031	0.994056652427329	119	28862	89	83	73	59	33	18	2	2	1	1	0	0	27801	27807	27817	27831	27857	27872	1089	1089	1090	1090	1091	1091
M13_KNEEDERANGEMENTS	60_70	UKBB	CD2_BENIGN_TRANSVERSE_COLON	-0.281962178579576	0.390675564587715	0.468515215341153	-13.0039665499026	-13.0038276573849	-13.0028559028801	0.70801747925046	0.409432265532133	0.500942900688628	531.832984725385	639.490917353779	1281.72775210221	0.690451932545067	0.339988228196802	0.349650870236542	0.980492691013251	0.983776410209282	0.991905769379936	731	42754	609	516	326	210	119	41	10	9	4	0	0	0	41274	41367	41557	41673	41764	41842	1592	1593	1598	1602	1602	1602
M13_KNEEDERANGEMENTS	60_70	UKBB	CD2_BENIGN_TRANSVERSE_COLON_EXALLC	-0.242942165342778	0.425592888336001	0.499703439524991	-13.9958930934007	-13.9954717708404	-14.0002989109304	0.708346621264775	0.410002418792786	0.501395212921136	889.134410227303	1069.7429681738	2145.71507031484	0.731620472156828	0.299258271375212	0.318946144738311	0.987440992342537	0.989561555788132	0.994794023101094	731	29002	609	516	326	210	119	41	10	9	4	0	0	0	28019	28112	28302	28418	28509	28587	1095	1096	1101	1105	1105	1105
M13_KNEEDERANGEMENTS	60_70	UKBB	CD2_INSITU	-0.0350036152583322	-0.348957989431156	0.290467944609528	-1.26297008189787	-13.0070064568976	-0.25775500490145	0.501058099528648	0.448224017818292	0.379213360645867	1.00045586795182	380.949715498976	1.00046835491596	0.944305572917709	0.436253808051845	0.443691192302464	0.206806832561014	0.972762616368013	0.796689124179208	1279	41943	939	861	660	467	309	145	14	12	8	2	1	1	40708	40786	40987	41180	41338	41502	1561	1563	1567	1573	1574	1574
M13_KNEEDERANGEMENTS	60_70	UKBB	CD2_INSITU_BREAST	-14.0119713543029	-14.0108586283796	0.548610077877627	-14.0114082632373	-14.0105196921986	1.04532896486318	1281.70404414595	956.768663889459	0.708584354298234	1197.08321434867	1239.1502810165	1.00118831533767	0.991277461462513	0.988316247521753	0.438792443012411	0.990661274890511	0.990978867254453	0.296444557567761	266	21776	170	162	144	114	77	42	2	2	2	1	1	1	21033	21041	21059	21089	21126	21161	837	837	837	838	838	838
M13_KNEEDERANGEMENTS	60_70	UKBB	CD2_INSITU_BREAST_EXALLC	-14.0159413644739	-14.0146441492459	0.548435960848196	-14.015351649254	-14.0142047258826	1.0477282979916	1277.27105566269	953.504634904876	0.709050645491939	1190.46302767796	1239.08154580979	1.00154164039718	0.991244709774111	0.988273087323288	0.439238804860627	0.990606701666468	0.990975994088847	0.295507680227954	266	15591	170	162	144	114	77	42	2	2	2	1	1	1	15073	15081	15099	15129	15166	15201	612	612	612	613	613	613
M13_KNEEDERANGEMENTS	60_70	UKBB	CD2_INSITU_BREAST_INTRADUCTAL	-14.0147741394892	-14.0135588471218	-0.30688702965996	-14.0142470566195	-14.0129364397766	0.82591839069776	1129.91716611407	848.338216597115	1.00095658079142	1109.18232834829	1131.49824040217	1.00104326857405	0.990103800938963	0.986820476147245	0.759152613004924	0.989919192205378	0.990118924236877	0.409338870744549	336	21750	224	210	176	134	90	49	1	1	1	1	1	1	21028	21042	21076	21118	21162	21203	833	833	833	833	833	833
M13_KNEEDERANGEMENTS	60_70	UKBB	CD2_INSITU_BREAST_INTRADUCTAL_EXALLC	-15.0193345876022	-15.0180418864857	-0.31083257580058	-15.0188339407282	-15.0172579277449	0.815506377534255	1861.36475835451	1395.84635369405	1.00126103577711	1822.51013162828	1867.00560199991	1.00136691429152	0.993561946905797	0.991415650766082	0.756225544773839	0.993424914415875	0.99358228543477	0.41541974903937	336	15628	224	210	176	134	90	49	1	1	1	1	1	1	15127	15141	15175	15217	15261	15302	612	612	612	612	612	612
M13_KNEEDERANGEMENTS	60_70	UKBB	CD2_INSITU_BREAST_NOS	-13.5035388832511	-13.5033840536358	0.773149216263544	-13.5034084848768	-13.5032192827577	1.55409437248376	1625.18065923129	1213.30609200021	1.00112522290481	1413.80568424266	1390.04844972941	1.0011207090348	0.993370496284282	0.991120196866155	0.439948472758808	0.992379435546955	0.992249305596789	0.120577391893942	107	21874	66	59	54	46	35	24	1	1	1	1	1	1	21075	21082	21087	21095	21106	21117	839	839	839	839	839	839
M13_KNEEDERANGEMENTS	60_70	UKBB	CD2_INSITU_BREAST_NOS_EXALLC	-13.5047545119877	-13.504560907033	0.771009431269708	-13.5045975025247	-13.5043781971351	1.55217060535716	1626.39819040615	1204.80834209894	1.00148817322343	1402.83087602643	1381.86028153569	1.00147884727885	0.993374862708189	0.991056789161208	0.441380724533464	0.992319142950993	0.992202711442546	0.121170663737103	107	15655	66	59	54	46	35	24	1	1	1	1	1	1	15082	15089	15094	15102	15113	15124	613	613	613	613	613	613
M13_KNEEDERANGEMENTS	60_70	UKBB	CD2_INSITU_DIGESTIVE	-12.0031510717928	-12.0030765766359	1.07228294399523	-12.0027478116577	-12.0035058255658	-12.0032204816544	640.260207702779	507.193497783271	1.00048272651112	1067.18787035617	1165.40722467321	1736.84177613805	0.985042693834239	0.981119285563956	0.283825339237337	0.991026317361696	0.99178206344154	0.994485906431964	111	43015	93	79	47	23	12	7	0	1	1	0	0	0	41425	41439	41471	41495	41506	41511	1608	1607	1607	1608	1608	1608
M13_KNEEDERANGEMENTS	60_70	UKBB	CD2_INSITU_DIGESTIVE_EXALLC	-12.9961154728268	-12.9923371914361	1.10523148299878	-12.9980044091119	-12.9955260069611	-12.9964307054371	1075.26358281702	851.020208423613	1.0007265089109	1802.77512956686	1950.49651123892	2886.09986475546	0.990356645948659	0.987819346150421	0.26940704100205	0.994247304050163	0.994683993133915	0.996407048665863	111	28932	93	79	47	23	12	7	0	1	1	0	0	0	27860	27874	27906	27930	27941	27946	1090	1089	1089	1090	1090	1090
M13_KNEEDERANGEMENTS	60_70	UKBB	CD2_INSITU_EXALLC	-0.0227620396470314	-0.340126200275957	0.300003617841166	-1.26078928872605	-14.0115863914639	-0.254321482381079	0.50143185452678	0.44860538622509	0.379676897179207	1.00062863830284	632.333643552563	1.00063997699123	0.963793196536047	0.44833980537771	0.429437223244754	0.207670370078802	0.982321494723478	0.799372857972444	1279	29031	939	861	660	467	309	145	14	12	8	2	1	1	28251	28329	28530	28723	28881	29045	1106	1108	1112	1118	1119	1119
M13_KNEEDERANGEMENTS	60_70	UKBB	CD2_INSITU_OTHER_NOS	-12.0007705444478	0.194409409573561	0.651399359860224	-12.0007582606688	-12.0006702339422	-12.0009312250139	556.027935515513	1.00054489197789	1.00054463958051	700.444741193249	1123.29632845559	1926.92516267081	0.982780566272294	0.845938217748472	0.515017583871675	0.986330468718699	0.991476009388823	0.995030789973759	136	42968	119	102	66	44	21	3	2	2	1	0	0	0	41381	41398	41434	41456	41479	41497	1602	1602	1603	1604	1604	1604
M13_KNEEDERANGEMENTS	60_70	UKBB	CD2_INSITU_OTHER_NOS_EXALLC	-11.9849493445949	0.23772192923792	0.704853375166733	-11.9875552383497	-11.9873052202014	-11.9965099328461	564.283625018839	1.00083459152815	1.00082147001589	705.120490726763	1147.21596507794	1977.45150779874	0.983054820816335	0.812250539929421	0.481261635134719	0.98643604227329	0.991663024217593	0.995159541810516	136	29026	119	102	66	44	21	3	2	2	1	0	0	0	27950	27967	28003	28025	28048	28066	1091	1091	1092	1093	1093	1093
M13_KNEEDERANGEMENTS	60_70	UKBB	CD2_INSITU_PROSTATE	0.957984278676486	0.388063098061167	-13.0043187878805	-13.0038751998455	-13.0039404996167	-13.0039796564303	1.00114137408391	1.0009772932919	893.618431738427	1141.75723137069	1229.82237735464	2721.1752572233	0.338621715600358	0.698249737181404	0.988389251381537	0.990912808208112	0.99156345647525	0.99618707575785	107	20999	80	79	66	43	30	7	2	1	0	0	0	0	20262	20263	20276	20299	20312	20335	762	763	764	764	764	764
M13_KNEEDERANGEMENTS	60_70	UKBB	CD2_INSITU_PROSTATE_EXALLC	1.02362791125989	0.457435148112009	-14.0071143001625	-14.0066346481266	-14.006357506554	-14.0068360829888	1.00177754235028	1.00156014699099	1535.80074777222	1955.83218227229	2114.35890728291	4637.31207577089	0.306870079052403	0.647870449046289	0.992723076011585	0.994286022027156	0.994714532790622	0.997590021745251	107	13221	80	79	66	43	30	7	2	1	0	0	0	0	12774	12775	12788	12811	12824	12847	472	473	474	474	474	474
M13_KNEEDERANGEMENTS	60_70	UKBB	CD2_INSITU_SKIN	0.860881066734887	0.337366747169314	1.25406717658941	-12.500019964903	-12.5000739929318	-12.4993909003141	1.00056036408893	1.00044425030042	0.707722936942044	795.429097797862	818.32058284682	1392.87141620822	0.389569175413052	0.735953369323566	0.0763987482037754	0.987461908952058	0.987812565874113	0.992840015919801	122	42893	92	82	66	51	39	17	4	3	2	0	0	0	41323	41333	41349	41364	41376	41398	1596	1597	1598	1600	1600	1600
M13_KNEEDERANGEMENTS	60_70	UKBB	CD2_INSITU_SKIN_EXALLC	0.903356322523524	0.371408620302928	1.28041532817016	-12.4996772378602	-12.4992033541532	-12.4866386055863	1.00080335100137	1.00065100133481	0.708008934539352	806.369743438595	834.343270496341	1412.37678294537	0.366721665723361	0.710513157894081	0.0705328524615753	0.987632348348073	0.988047427585679	0.992946098734696	122	28865	92	82	66	51	39	17	4	3	2	0	0	0	27811	27821	27837	27852	27864	27886	1080	1081	1082	1084	1084	1084
M13_KNEEDERANGEMENTS	60_70	UKBB	CD2_LYMPHOID_LEUKAEMIA	-13.0034571622616	-13.0031068464568	-13.0032992059618	-13.0034138695743	-13.0032445750244	-13.0031209611595	1029.12821415425	822.889495934066	962.7874673359	1227.38068659018	1343.70781449081	1870.26604600849	0.989918669514428	0.987392539948613	0.989224188497473	0.991547016185585	0.992278882325061	0.994452711208876	122	42950	100	84	60	38	25	11	0	0	0	0	0	0	41367	41383	41407	41429	41442	41456	1605	1605	1605	1605	1605	1605
M13_KNEEDERANGEMENTS	60_70	UKBB	CD2_LYMPHOID_LEUKAEMIA_EXALLC	-12.9954970098406	-12.9979628169665	-12.9962212340766	-12.9951582335835	-12.9910369083854	-13.0040869259881	1046.53901238129	833.258744940718	981.960358911381	1243.95444797964	1356.5831546078	1911.58465830784	0.990092447742035	0.987554342098708	0.989440325714187	0.991664929895844	0.992359340952568	0.99457220996561	122	29019	100	84	60	38	25	11	0	0	0	0	0	0	27948	27964	27988	28010	28023	28037	1093	1093	1093	1093	1093	1093
M13_KNEEDERANGEMENTS	60_70	UKBB	CD2_MULTIPLE_MYELOMA_PLASMA_CELL	-13.0022348849498	-13.0021225848269	-13.0022020517081	-13.0022646941745	-13.002518876246	-13.0020195623882	1161.69877619061	888.013821200792	1114.64296846056	1539.58743402512	1539.99624412679	2694.72758529048	0.99106991753055	0.988317949610303	0.990692965100877	0.993261712387368	0.993263369413396	0.996150234082109	101	42991	84	69	48	24	19	7	0	0	0	0	0	0	41402	41417	41438	41462	41467	41479	1606	1606	1606	1606	1606	1606
M13_KNEEDERANGEMENTS	60_70	UKBB	CD2_MULTIPLE_MYELOMA_PLASMA_CELL_EXALLC	-12.9918514508512	-12.9938543604046	-12.9983413122031	-13.0098371518868	-13.0091503762928	-13.0026993219682	1183.03416941797	898.78859851544	1125.94955098487	1553.54375388879	1561.53309068792	2706.99387036911	0.991237962855211	0.988465324707191	0.990789156156678	0.993318355630245	0.993352891316931	0.996167478154719	101	29037	84	69	48	24	19	7	0	0	0	0	0	0	27956	27971	27992	28016	28021	28033	1098	1098	1098	1098	1098	1098
M13_KNEEDERANGEMENTS	60_70	UKBB	CD2_NEOPLASM	-0.772634988492964	-0.222803902092385	-0.27536909113604	-0.821121304740789	-0.894677850743582	-2.46065650185544	0.232279946466447	0.14142501720558	0.167757905917449	0.260394373778403	0.290487430365542	1.00055180965502	0.000880041576881265	0.115159365400665	0.100700481436718	0.00161393915288963	0.00207056671603943	0.0139208455529963	13123	31201	9913	8400	6288	4554	3014	1397	111	99	54	23	13	1	33090	34603	36715	38449	39989	41606	1210	1222	1267	1298	1308	1320
M13_KNEEDERANGEMENTS	60_70	UKBB	CD2_NONFOLLICULAR_LYMPHOMA	0.41754127045076	-13.0023413793906	0.339271926741949	-13.0022668537307	-13.0022077677648	-13.0018988808559	1.00051582746929	674.190336882069	1.00043829023664	959.668928154926	982.704456942244	1694.06690736053	0.676439971842042	0.984613062818391	0.734516852301176	0.989190031806638	0.989443460766289	0.993876326556509	196	42931	160	124	92	57	45	19	2	1	1	0	0	0	41362	41398	41430	41465	41477	41503	1603	1604	1604	1605	1605	1605
M13_KNEEDERANGEMENTS	60_70	UKBB	CD2_NONFOLLICULAR_LYMPHOMA_EXALLC	0.452317680002008	-12.9998087028054	0.363967183693905	-13.0007986408067	-13.0004959049951	-12.9991746667341	1.00074218101541	684.674753543529	1.0006405813695	969.893005108518	1000.95772007345	1727.15455788692	0.651281785960189	0.984851605185995	0.716056515425224	0.989305185384651	0.989637321206032	0.993994895938693	196	29066	160	124	92	57	45	19	2	1	1	0	0	0	28004	28040	28072	28107	28119	28145	1096	1097	1097	1098	1098	1098
M13_KNEEDERANGEMENTS	60_70	UKBB	CD2_NONHODGKIN_NAS	0.587027851808982	-13.0033894467174	-13.0034183791483	-13.0033553697115	-13.0027878457249	-13.001827117417	1.00058469632404	736.479913006158	828.474360021491	985.131738335778	972.025732915363	1598.34390405807	0.557415405111121	0.985913173651951	0.98747722164382	0.989468540282566	0.989327016857131	0.993509630383885	166	42901	134	102	78	58	43	21	1	0	0	0	0	0	41332	41364	41388	41408	41423	41445	1600	1601	1601	1601	1601	1601
M13_KNEEDERANGEMENTS	60_70	UKBB	CD2_NONHODGKIN_NAS_EXALLC	0.620950617489147	-13.00372630904	-13.0047419601878	-13.0038115381198	-12.9978017934012	-12.9908081730047	1.0008299716874	745.606791453411	836.907960492524	997.06095844947	985.255712527754	1628.4408094209	0.534970992261585	0.986085230695621	0.987602142943778	0.989594170511641	0.989474362406086	0.993634981833373	166	29068	134	102	78	58	43	21	1	0	0	0	0	0	28001	28033	28057	28077	28092	28114	1098	1099	1099	1099	1099	1099
M13_KNEEDERANGEMENTS	60_70	UKBB	CD2_PRIMARY_LYMPHOID_HEMATOPOIETIC	-0.668474601724525	-14.0125888894833	-14.0126909336007	-14.0123525683248	-14.011810553784	-14.0115991857077	1.00050292602352	632.078798193921	741.625802393493	914.078334972811	968.38144214544	1550.99515953208	0.504045138750309	0.982313103003265	0.984925221719017	0.987769317483583	0.988455564374713	0.992792055777888	601	42552	488	381	282	180	125	62	1	0	0	0	0	0	41067	41174	41273	41375	41430	41493	1597	1598	1598	1598	1598	1598
M13_KNEEDERANGEMENTS	60_70	UKBB	CD2_PRIMARY_LYMPHOID_HEMATOPOIETIC_EXALLC	-0.637977237520904	-15.012644736371	-15.0131256809916	-15.0141683053793	-15.0123887934777	-15.0160628752626	1.00070809833151	1056.32542515237	1239.87466668136	1521.04215875313	1615.44924933132	2599.81125001379	0.523782405800889	0.988660734715162	0.990338984413108	0.992124229773968	0.992585356153657	0.995391581555286	601	29446	488	381	282	180	125	62	1	0	0	0	0	0	28436	28543	28642	28744	28799	28862	1122	1123	1123	1123	1123	1123
M13_KNEEDERANGEMENTS	60_70	UKBB	CHIRHEP_NAS	-13.0037047293304	-13.0037783239747	-13.0032374645575	-13.0033573200181	-13.003425300195	-13.0044812981526	1038.20740801807	894.96734402098	1253.98338526857	1517.00607062706	1663.05911789042	3229.17701890589	0.990006636554049	0.988407231881894	0.991726448209831	0.993160837524135	0.993761420471183	0.996786782904279	132	42800	109	82	38	24	16	7	0	0	0	0	0	0	41228	41255	41299	41313	41321	41330	1595	1595	1595	1595	1595	1595
M13_KNEEDERANGEMENTS	60_70	UKBB	CHOLELITH_BROAD	-0.45352599046987	0.292386257297298	-0.753531552581676	-0.250773228808381	-1.06892343805166	-0.899151913374039	0.501213869188045	0.269224100357432	0.501089263850613	0.448400347621955	0.707799485075494	1.00050915427397	0.365542088106086	0.277464392697149	0.132636203197327	0.57598299588629	0.130990720814329	0.368815493005652	2165	40138	1503	1314	1064	842	597	281	22	22	11	8	3	1	39313	39502	39752	39974	40219	40535	1465	1465	1476	1479	1484	1486
M13_KNEEDERANGEMENTS	60_70	UKBB	CHRONNAS	-13.0071701220708	0.107645683043494	-13.0061452939248	-13.0042164224213	-12.9977881183899	-12.9943116005768	908.368796161156	1.00055042767327	777.808602486555	951.633216527376	1069.75649101208	1621.03208793301	0.988575272934988	0.914323734447333	0.986658775809975	0.989097122281727	0.990305757068655	0.993604167587922	172	40408	130	113	93	66	41	20	0	1	0	0	0	0	39003	39020	39040	39067	39092	39113	1447	1446	1447	1447	1447	1447
M13_KNEEDERANGEMENTS	60_70	UKBB	CIRRHOSIS_BROAD	-13.0065309069652	-13.0062147658799	-13.0059485677681	-13.0068290839199	-13.0064518523485	-13.0062605557454	697.900212431854	595.116444059486	765.006815521302	940.496523244827	1051.81102967911	1790.03591074013	0.985130955247361	0.982563694871249	0.986435747406927	0.988965810030791	0.990133795559412	0.994202684360265	303	42895	248	170	107	67	44	19	0	0	0	0	0	0	41344	41422	41485	41525	41548	41573	1606	1606	1606	1606	1606	1606
M13_KNEEDERANGEMENTS	60_70	UKBB	COLITNONINFNAS	0.164220194681592	0.314231417340242	0.289040281143368	0.388771956910023	-0.504025152669083	-12.9970004054538	0.448572561462689	0.317890515882548	0.354988544222203	0.379255125758629	0.578121442108702	395.848076483396	0.714294150438079	0.322913004720206	0.415516495734988	0.305319081373344	0.383299676385978	0.973807519423823	1545	40874	1043	898	743	590	451	310	23	22	16	9	3	0	39862	40007	40162	40315	40454	40595	1491	1492	1498	1505	1511	1514
M13_KNEEDERANGEMENTS	60_70	UKBB	CONGEN_HEART_ARTER	0.703952135923249	-13.0019589712913	0.470842488906055	-13.0019422437784	-13.0018507863326	-13.001786975615	1.00057294084448	741.271383096204	1.00052576766313	1041.72310993276	1096.83437748242	1923.10606831194	0.48171365409464	0.986005758961082	0.637929932290456	0.990041711142677	0.990542115318973	0.99460568180182	153	42994	109	102	79	56	35	17	2	1	1	0	0	0	41430	41437	41460	41483	41504	41522	1606	1607	1607	1608	1608	1608
M13_KNEEDERANGEMENTS	60_70	UKBB	COPD_ASTHMA_INFECTIONS	-0.169962475775217	0.07512809729184	-0.199153154472601	-0.466608134981776	-0.63353629303867	-15.0410781130018	0.270009514567807	0.183039686065595	0.226409884784925	0.27965049652614	0.303462227445915	615.772060648139	0.529042405024893	0.681478045683373	0.379068810893	0.095208510579937	0.0368254400115753	0.9805125118877	6361	32215	4309	3696	3099	2663	2147	1112	69	58	36	20	11	0	33052	33665	34262	34698	35214	36249	1146	1157	1179	1195	1204	1215
M13_KNEEDERANGEMENTS	60_70	UKBB	COPD_ASTHMA_PNEUMONIA_SEPSIS	-1.00899959581255	-0.451655388477689	0.469412192002505	-14.017404624326	-0.2256353049714	-14.0180009102032	0.708204230531221	0.448683203180109	0.355322067596996	615.585168956842	0.707951980678242	1157.05144274832	0.154235352489427	0.314115381209655	0.186471580562678	0.981833051149716	0.749942221855533	0.990333642501771	2033	31477	1716	1136	699	459	282	108	14	13	9	1	2	0	30689	31269	31706	31946	32123	32297	1091	1092	1096	1104	1103	1105
M13_KNEEDERANGEMENTS	60_70	UKBB	COPD_COMORB	0.044091720480427	0.0549138838594796	-0.0503831336011652	-0.654018531281047	-0.835227223070857	-1.48465547415676	0.171824675479789	0.132908541903027	0.155733021481478	0.238916763347033	0.269908586918667	0.578600105223758	0.797480795867906	0.679481726645687	0.746299584226787	0.00619208113236668	0.0019715699809205	0.0102895435803188	13329	26288	9397	8260	6647	5075	3705	1842	136	115	66	28	16	3	29182	30319	31932	33504	34874	36737	902	923	972	1010	1022	1035
M13_KNEEDERANGEMENTS	60_70	UKBB	COPD_CVDMETABOCOMORB	0.127317353277674	0.0322737870843618	-0.106990329610342	-0.927188121727679	-1.07565201583508	-1.6754682959328	0.208852137261328	0.171808486588363	0.212550793289993	0.380235905009455	0.449028569379896	1.00080365148614	0.542123352294303	0.850996233572203	0.61470866806377	0.0147501974166725	0.0165973030757705	0.0941064510665687	7949	25506	6087	5135	3857	2735	1802	772	79	63	35	12	6	1	26472	27424	28702	29824	30757	31787	817	833	861	884	890	895
M13_KNEEDERANGEMENTS	60_70	UKBB	COPD_EARLY	0.778163343428611	0.0730095768367283	0.358536652820063	-13.0055475294218	-0.82183105607656	0.368768429529101	0.503337882710444	0.501858690604515	0.448608523532559	384.299873577949	1.00044133189351	1.00043238203839	0.122103139536014	0.88433320401103	0.424163181805162	0.973002996198656	0.411379450513372	0.712419149270857	654	40297	400	415	430	399	254	85	14	10	7	2	2	1	39085	39070	39055	39086	39231	39400	1452	1456	1459	1464	1464	1465
M13_KNEEDERANGEMENTS	60_70	UKBB	COPD_EARLYANDLATER	0.109222322204689	0.460799602525557	0.4021034857642	-13.0021523698921	-0.853110655098914	0.334771394694392	0.448385835597262	0.303002553002748	0.37913827689766	377.672665835139	1.00041348837369	1.00040544156812	0.807548345369045	0.12831556867196	0.2888843988025	0.972536620609504	0.393793491994533	0.737899896621103	1344	41540	1080	866	612	399	254	85	24	19	9	2	2	1	40239	40453	40707	40920	41065	41234	1541	1546	1556	1563	1563	1564
M13_KNEEDERANGEMENTS	60_70	UKBB	COPD_EARLY_EXMORE	0.931894162330005	0.258544231062564	0.542479949604103	-14.0135375697299	-0.63489870176049	0.558132282705656	0.507341003599111	0.504121302631584	0.450281565344033	696.921112610187	1.00097708859919	1.00095249492932	0.0662364548976156	0.608048450973617	0.228297054191945	0.983957392530755	0.525898788242066	0.577116757077106	654	21805	400	415	430	399	254	85	14	10	7	2	2	1	21391	21376	21361	21392	21537	21706	654	658	661	666	666	667
M13_KNEEDERANGEMENTS	60_70	UKBB	COPD_EXCL	0.125447001038449	0.108650932137331	-0.221771160115456	-0.336394621112093	-0.689229518369739	-2.24578241908764	0.212918264277783	0.166979956974202	0.216874426965578	0.253194840666702	0.303971264091899	1.00075807454236	0.555741105160605	0.515251476518852	0.306507105415488	0.183980029683933	0.0233647826997248	0.0248271748770678	7799	26053	5433	4645	3697	3041	2393	1204	88	70	41	24	12	1	27430	28218	29166	29822	30470	31659	901	919	948	965	977	988
M13_KNEEDERANGEMENTS	60_70	UKBB	COPD_HOSPITAL	0.109222322204689	0.460799602525557	0.4021034857642	-13.0021523698921	-0.853110655098914	0.334771394694392	0.448385835597262	0.303002553002748	0.37913827689766	377.672665835139	1.00041348837369	1.00040544156812	0.807548345369045	0.12831556867196	0.2888843988025	0.972536620609504	0.393793491994533	0.737899896621103	1344	41540	1080	866	612	399	254	85	24	19	9	2	2	1	40239	40453	40707	40920	41065	41234	1541	1546	1556	1563	1563	1564
M13_KNEEDERANGEMENTS	60_70	UKBB	COPD_HOSPITAL_ASTHMA_INF	-13.0079481951752	-13.0079382431667	-13.0077680849219	-13.0080511394266	0.728644735565483	-13.0112051324504	694.546223265831	581.693009780392	719.206355514507	898.597586835865	1.00044596721794	2084.43587705559	0.985057532583754	0.98215902896932	0.985570022514086	0.988450268680263	0.466417765776941	0.995019577051478	324	40730	273	178	120	68	49	14	1	1	1	1	1	0	39302	39397	39455	39507	39526	39561	1478	1478	1478	1478	1478	1479
M13_KNEEDERANGEMENTS	60_70	UKBB	COPD_HOSPITAL_ASTHMA_PNEUM_SEPSIS	-12.5051286224057	-12.5053678996383	0.762636484397837	-12.5062796941508	1.59226483717271	-12.504858263919	590.938702169753	528.450470435199	1.00050756758415	1031.23645521297	1.00058629622359	1595.12858748898	0.983116853923741	0.981120446752434	0.445911053370415	0.99032392344563	0.111534913629405	0.993745124231962	281	40773	249	143	73	35	19	10	2	2	2	1	1	0	39324	39430	39500	39538	39554	39563	1479	1479	1479	1480	1480	1481
M13_KNEEDERANGEMENTS	60_70	UKBB	COPD_HOSPITAL_MAIN	0.109222322204689	0.460799602525557	0.4021034857642	-13.0021523698921	-0.853110655098914	0.334771394694392	0.448385835597262	0.303002553002748	0.37913827689766	377.672665835139	1.00041348837369	1.00040544156812	0.807548345369045	0.12831556867196	0.2888843988025	0.972536620609504	0.393793491994533	0.737899896621103	1344	41540	1080	866	612	399	254	85	24	19	9	2	2	1	40239	40453	40707	40920	41065	41234	1541	1546	1556	1563	1563	1564
M13_KNEEDERANGEMENTS	60_70	UKBB	COPD_MODE	0.264297352445384	0.61695274725114	0.55517581211047	-14.0031493106293	-0.693319964198577	0.492711667574736	0.449740339683629	0.304720074260062	0.38048659448582	674.038846923496	1.00089666498121	1.00087423007704	0.556756133996315	0.0429028950442775	0.14453192885059	0.983425149697801	0.488498563832646	0.62252049751868	1344	22252	1080	866	612	399	254	85	24	19	9	2	2	1	21782	21996	22250	22463	22608	22777	710	715	725	732	732	733
M13_KNEEDERANGEMENTS	60_70	UKBB	COPD_MULTIMORB	0.45359154455486	-0.617991987071269	0.569551399146645	-12.0031756201868	-12.0033356354036	-12.0034652477977	0.707874031656742	1.00046969373585	0.707759148780661	497.214718175156	553.180135081671	1080.8711959057	0.521665608155682	0.536771888071636	0.420978456428547	0.980740275757415	0.982688234679641	0.99113938573278	397	40765	335	236	160	89	59	17	5	3	2	0	0	0	39344	39443	39519	39590	39620	39662	1478	1480	1481	1483	1483	1483
M13_KNEEDERANGEMENTS	60_70	UKBB	C_DIFFICILE_ENTEROCOLITIS	1.33478288779466	-11.5006180388975	-11.500398886666	-11.500480448868	-11.5005326311898	-11.500284848667	1.00059883981719	564.17056913389	658.843989970332	845.657916935212	910.452158918425	1954.47885954447	0.182209085485882	0.983736248235535	0.986073296712101	0.989149545257216	0.989921652311204	0.99530522075863	102	42711	91	44	28	18	13	3	1	0	0	0	0	0	41131	41178	41194	41204	41209	41219	1590	1591	1591	1591	1591	1591
M13_KNEEDERANGEMENTS	60_70	UKBB	C_PSOR_ARTHR_COMORB	0.0787314074132102	-0.0439007400471132	0.0622626515462155	-0.715472886054869	-0.808761852150472	-1.09448050242717	0.201075017961176	0.169783876355099	0.190425586568093	0.336035662811974	0.380220136651998	0.708281765101665	0.695388958605962	0.795968291053395	0.743693763153822	0.0332412233701668	0.0334127367191563	0.122283037680177	7685	20662	6029	5047	3644	2513	1654	729	92	74	45	17	9	2	21452	22434	23837	24968	25827	26752	774	792	821	849	857	864
M13_KNEEDERANGEMENTS	60_70	UKBB	C_STROKE	0.268633277994882	-1.78417367384053	0.358775534783719	-0.312773091357541	-0.825871199447101	-12.0175447122438	0.448837576540122	1.00063207944285	0.409780271495917	0.707991390176971	1.00059619997416	419.945148043343	0.549500431447949	0.0745787103391179	0.381284779804955	0.658651831762444	0.409156391939872	0.977170102196698	1315	34694	1070	805	579	389	253	116	12	9	9	3	1	0	33728	33993	34219	34409	34545	34682	1199	1202	1202	1208	1210	1211
M13_KNEEDERANGEMENTS	60_70	UKBB	D3_ANAEMIA	-0.579341839781866	0.0790296504594339	0.573844886912188	-0.981280009272544	-0.438282965171153	-0.100705744125108	0.503997192399618	0.294856382214676	0.273776238200643	0.709620479379137	0.580367882007736	0.709783667972118	0.25035226492459	0.788678068812123	0.0360789859922619	0.166718933434687	0.450140213955801	0.887172970068218	3038	11636	2312	1772	1293	891	597	320	31	27	18	7	5	2	11959	12499	12978	13380	13674	13951	372	376	385	396	398	401
M13_KNEEDERANGEMENTS	60_70	UKBB	D3_ANAEMIAINCHRONICDISEASE	-11.500617637698	1.33606660912386	-11.4999758403154	-11.5012285549331	-11.5010728806914	-11.4976650980618	588.463410046515	1.00048755956583	842.577994553993	1242.16478829402	1400.61420355071	3116.29871246806	0.984407558746334	0.18174038976801	0.989110363240486	0.992612476489288	0.993448284805143	0.99705619085323	112	40006	106	40	22	9	4	2	1	1	0	0	0	0	38557	38623	38641	38654	38659	38661	1454	1454	1455	1455	1455	1455
M13_KNEEDERANGEMENTS	60_70	UKBB	D3_ANAEMIANAS	-0.960162814726084	-0.214258869988923	0.293515281257467	-1.20018442472077	-0.411615760597745	0.380372684216455	0.70787696877971	0.409361699509066	0.379165237593028	1.00043927222114	0.707739809823102	0.707765485164757	0.174972609699747	0.600697697779407	0.438866244677734	0.230272405225525	0.560841581240032	0.590972304147759	1723	41513	1368	965	674	452	287	156	17	15	10	5	4	2	40296	40699	40990	41212	41377	41508	1555	1557	1562	1567	1568	1570
M13_KNEEDERANGEMENTS	60_70	UKBB	D3_ANAEMIA_B12_DEF	-13.0026162073337	-13.0004637379209	0.660299852096161	-13.0026585295772	-13.000325909261	-12.9966040218607	1108.29357947584	844.415254286396	1.00063189174003	1004.63456768503	977.900725844614	1408.60130744728	0.990639349607405	0.987716399627583	0.509328992953061	0.989673527883561	0.98939314234395	0.992638340949561	136	40364	86	79	66	55	46	30	1	1	1	0	0	0	38966	38973	38986	38997	39006	39022	1447	1447	1447	1448	1448	1448
M13_KNEEDERANGEMENTS	60_70	UKBB	D3_ANAEMIA_IRONDEF	0.0412389411701972	-0.084413772682849	0.0737710238086451	-1.35236318888741	-1.16374424779537	-12.0059481208912	0.448440260932048	0.379187203559459	0.40938809943681	1.00046561802154	1.0004693875551	329.914713906977	0.92672915625099	0.82383308094855	0.856996923193459	0.176460489157945	0.244749073561938	0.970970537779379	1547	41606	1134	962	714	511	347	167	17	12	7	2	1	0	40462	40634	40882	41085	41249	41429	1540	1545	1550	1555	1556	1557
M13_KNEEDERANGEMENTS	60_70	UKBB	D3_ANAEMIA_IRONDEF_NAS	0.0412389411701972	-0.084413772682849	0.0737710238086451	-1.35236318888741	-1.16374424779537	-12.0059481208912	0.448440260932048	0.379187203559459	0.40938809943681	1.00046561802154	1.0004693875551	329.914713906977	0.92672915625099	0.82383308094855	0.856996923193459	0.176460489157945	0.244749073561938	0.970970537779379	1547	41606	1134	962	714	511	347	167	17	12	7	2	1	0	40462	40634	40882	41085	41249	41429	1540	1545	1550	1555	1556	1557
M13_KNEEDERANGEMENTS	60_70	UKBB	D3_APLASTICANDOTHANAEMIA	-1.06293206842168	-0.160398213965036	0.325585586108188	-1.30300987794268	-0.516988992283209	0.321256721095295	0.707881010894708	0.379161552694335	0.354827676720031	1.00044593195766	0.707728321423683	0.707745745163059	0.133208495711616	0.672270482312487	0.358834650052581	0.192769745968605	0.465090265062558	0.649889690376491	1905	41664	1519	1068	743	497	316	170	19	17	11	5	4	2	40470	40921	41246	41492	41673	41819	1561	1563	1569	1575	1576	1578
M13_KNEEDERANGEMENTS	60_70	UKBB	D3_BLOODOTHER	-1.10691067574161	0.146661594731224	0.265613484074115	-13.0057166123397	-0.604024074376534	-13.0053417077884	1.00059651465878	0.448313444068601	0.500920376372975	462.589185609195	1.00041789610442	875.050845969583	0.268617988819508	0.743561434606023	0.595937979410094	0.977570393189793	0.545995396816836	0.988141969811472	970	42416	783	556	389	263	178	76	10	9	4	0	1	0	41001	41228	41395	41521	41606	41708	1592	1593	1598	1602	1601	1602
M13_KNEEDERANGEMENTS	60_70	UKBB	D3_BLOOD_IMMUN	-0.695787203111332	-0.0759940658686551	0.299567352787995	-1.52220303680667	-0.695332429868272	-0.613735764995453	0.409638557598119	0.244486775978466	0.237698562001861	0.707773383955119	0.50091433767546	0.707813006566271	0.0894060152578279	0.755929111553394	0.207567448185594	0.0315004644265636	0.165098550620105	0.385894104077946	4014	39756	3047	2338	1718	1192	810	431	42	36	22	7	6	2	39191	39900	40520	41046	41428	41807	1490	1496	1510	1525	1526	1530
M13_KNEEDERANGEMENTS	60_70	UKBB	D3_COAGDEF_PURPUR_HAEMORRHAGIC	-0.316346463952952	0.410621402934878	0.315779341276914	-13.0024108775919	-13.0021338219065	-13.0021786664269	1.00052734646228	0.57811986237511	0.707805496176991	659.182274590645	771.916938021777	1075.60909735424	0.751866094031172	0.477536496300669	0.655497143800008	0.984262698515706	0.986561104201061	0.99035524616649	491	42701	385	252	187	127	84	43	6	5	2	0	0	0	41205	41338	41403	41463	41506	41547	1596	1597	1600	1602	1602	1602
M13_KNEEDERANGEMENTS	60_70	UKBB	D3_COAGOTHER	-13.0031027497103	-13.0028863815693	0.894635455028523	-13.0027561596932	-13.0024945553726	-13.0022129602663	1167.41264749928	889.457038429991	1.00057607170304	1226.26089393245	1299.44817702076	1741.78139598324	0.991113030661254	0.988336218258852	0.371257487518614	0.991539725332903	0.992016367622622	0.99404393188971	124	42360	88	68	53	37	28	15	1	1	1	0	0	0	40821	40841	40856	40872	40881	40894	1574	1574	1574	1575	1575	1575
M13_KNEEDERANGEMENTS	60_70	UKBB	D3_HAEMOLYTICANAEMIA	1.15828642552243	-13.0045633139194	-13.0038238611657	-13.0055075286063	-13.0035019139961	-13.0057490632182	1.00079999559427	939.98522887657	1118.2342493293	1194.9542830734	1281.68147231273	1825.62184441894	0.247125087859691	0.988961731552495	0.990721696771782	0.991316246196253	0.991905074977913	0.994315910145293	113	42993	78	63	45	39	27	15	1	0	0	0	0	0	41423	41438	41456	41462	41474	41486	1604	1605	1605	1605	1605	1605
M13_KNEEDERANGEMENTS	60_70	UKBB	D3_IMMUNEMECHANISM	0.627171696649409	-13.0035281416294	-13.0033487213208	-13.0033404256519	-13.0033050312583	-13.003635805051	1.00059677244875	701.838742207849	820.083615076929	975.487676865558	1050.63072776686	1538.50504732526	0.530791889989578	0.985217799842683	0.987349172376378	0.989364440416939	0.990125101831388	0.993256260856055	166	42889	123	108	84	61	42	24	1	0	0	0	0	0	41335	41350	41374	41397	41416	41434	1596	1597	1597	1597	1597	1597
M13_KNEEDERANGEMENTS	60_70	UKBB	D3_NUTRIANAEMIA	-0.0290181074585395	-0.163316633027218	0.139215937551746	-1.45165517667468	-1.29188285663003	-13.0088681354537	0.448424970666743	0.37918132732408	0.379196288091008	1.00046526853765	1.00047286527075	512.025026988174	0.948403963854309	0.666680313957591	0.713518894922854	0.14678540679148	0.196609286529085	0.979730564074855	1676	41692	1214	1035	779	560	387	195	18	13	8	2	1	0	40588	40767	41023	41242	41415	41607	1548	1553	1558	1564	1565	1566
M13_KNEEDERANGEMENTS	60_70	UKBB	D3_OTHERANAEMIA	-1.00394853105848	-0.111834004961723	0.369609396051362	-1.2653732166442	-0.492137590710296	0.332495330065398	0.70787928665999	0.379159240915718	0.3548286467932	1.00044700457148	0.707735761021852	0.707750991737527	0.156118311269434	0.768030087251966	0.29757118612892	0.205940219651381	0.486824009877036	0.638504058462428	1791	41539	1416	1011	710	479	305	167	19	17	11	5	4	2	40337	40742	41043	41274	41448	41586	1558	1560	1566	1572	1573	1575
M13_KNEEDERANGEMENTS	60_70	UKBB	D3_OTHERBLOOD	-13.0062184060019	1.17069236733962	-13.0053033024586	-13.0047647393403	-13.0052935364354	-13.0048948994331	1045.93471012014	0.707951500018948	888.434548499815	1026.0731943749	1028.49892301782	1558.92577110496	0.990078545704221	0.098201987253202	0.988320625139843	0.989887638366107	0.989911077040285	0.993343952165476	132	41860	95	75	65	52	38	20	2	2	0	0	0	0	40333	40353	40363	40376	40390	40408	1562	1562	1564	1564	1564	1564
M13_KNEEDERANGEMENTS	60_70	UKBB	D3_OTHERWHITECELL	-13.0029484015803	-13.0023603350444	-13.0023946118454	-13.0029966382673	-13.0018846321055	-13.0017575081088	1164.35269003118	906.118378466732	1098.50632115705	1320.19912687462	1482.28100180738	2467.0682724412	0.991089782142903	0.988551135487668	0.990556114721272	0.992141547201716	0.993001414732373	0.995795068310859	108	41862	83	65	53	33	20	9	0	0	0	0	0	0	40326	40344	40356	40376	40389	40400	1561	1561	1561	1561	1561	1561
M13_KNEEDERANGEMENTS	60_70	UKBB	D3_PURPURA_AND3_OTHER_HAEMORRHAGIC	-0.0546760014357622	0.738510322952583	-0.0581064617167603	-12.0019452295749	-12.0015818877532	-12.0014260725067	1.00052778700468	0.578112002439601	1.00047446786573	472.065738097671	588.697337203641	851.513045141179	0.956419567116689	0.201442722934233	0.95368577728216	0.979716521534241	0.983734912638161	0.988754798764691	370	42625	301	185	136	92	56	27	5	4	1	0	0	0	41099	41215	41264	41308	41344	41373	1590	1591	1594	1595	1595	1595
M13_KNEEDERANGEMENTS	60_70	UKBB	D3_THROMBOCYTOPENIANAS	0.283801816496152	-13.0036622834986	-13.0034056918925	-13.0036788618315	-13.0041597350367	-13.0055104812364	1.00053230331872	697.118989626467	829.528473578245	1038.57876189088	1365.42756307634	2054.42089012255	0.776677980881375	0.98511757696069	0.987493145714772	0.99001022946203	0.992401163044814	0.994949025898617	274	42557	235	126	83	56	30	13	1	0	0	0	0	0	41010	41119	41162	41189	41215	41232	1585	1586	1586	1586	1586	1586
M13_KNEEDERANGEMENTS	60_70	UKBB	DIABETES_FG	0.283749397409587	-0.155411692553526	-0.590305632548988	-1.23051735754298	-0.842143478293957	-1.43748335011368	0.21591514349151	0.210899506218193	0.303134993730796	0.500983479193629	0.448227697626873	1.00044421583426	0.188788700553495	0.46118360691787	0.051494486603852	0.0140413632524429	0.0602677601691248	0.150762017738291	5247	38972	3938	3367	2537	1812	1204	507	54	37	19	9	6	1	38784	39355	40185	40910	41518	42215	1443	1460	1478	1488	1491	1496
M13_KNEEDERANGEMENTS	60_70	UKBB	DM1_RETINOPATHY	-15.0341542034021	0.00904702789870082	-0.294994025489418	-15.0234738256716	-15.0334408555594	-15.0449697376385	1632.33882142137	0.709964467154127	1.00193593956222	1811.98018945721	1950.89452412513	3297.69608275545	0.992651433773166	0.989832887614445	0.768433900566689	0.99338466251035	0.993851624731818	0.996359850293252	220	7097	169	150	100	74	53	20	2	3	1	0	0	0	6746	6765	6815	6841	6862	6895	400	399	401	402	402	402
M13_KNEEDERANGEMENTS	60_70	UKBB	DM2_RETINOPATHY	-15.0398253418551	-0.0726892817940582	-0.755342385531309	-15.0325590641458	-15.0361803121138	-15.0375863490694	1221.56844928778	0.580825754455739	1.00198805875089	1558.46308413056	1625.31663279918	2602.14676325991	0.990176775370572	0.900406246794078	0.450943080121592	0.992303917289249	0.99261869056474	0.9953891181822	404	7103	319	257	163	104	73	31	2	4	1	0	0	0	6780	6842	6936	6995	7026	7068	406	404	407	408	408	408
M13_KNEEDERANGEMENTS	60_70	UKBB	DM_COMORB	-0.0875318209401004	-0.164073721794721	0.123684276855846	-0.875041000932758	-1.18289664010373	-1.31202930395253	0.269574543384389	0.22071795619878	0.226020071002761	0.448425226190014	0.578233796595942	1.00048558206481	0.74540542034344	0.457261500878824	0.584222814837648	0.051013718906204	0.0407852551888333	0.189725186257346	4784	37203	3727	3107	2271	1584	1025	440	54	46	29	9	4	1	36825	37445	38281	38968	39527	40112	1381	1389	1406	1426	1431	1434
M13_KNEEDERANGEMENTS	60_70	UKBB	DM_COMORB_EXMORE	-0.0151813603829698	-0.0919159766278574	0.196263357833119	-0.80220323457624	-1.11189736772187	-1.24088310782085	0.270014001752885	0.221200505753443	0.22649074548588	0.448662307558421	0.578406928174573	1.00058043277693	0.955163087348374	0.677752203111961	0.386193937938205	0.0737777955107769	0.0545624261403569	0.214915008473259	4784	33108	3727	3107	2271	1584	1025	440	54	46	29	9	4	1	32959	33579	34415	35102	35661	36246	1152	1160	1177	1197	1202	1205
M13_KNEEDERANGEMENTS	60_70	UKBB	DM_COMPLICATIONS	-16.0507994660637	-0.0883057569286479	-1.07937175514864	-16.0426510966247	-16.0495732420854	-16.0522345786686	1764.12816771139	0.5034425782301	1.00185148893652	2182.9553262025	2355.50777601607	3722.56437367486	0.992740602056909	0.860762330522205	0.281311873505118	0.994136358059313	0.994563546873888	0.996559417337503	528	7396	421	342	224	148	103	37	4	5	1	0	0	0	7073	7152	7270	7346	7391	7457	426	425	429	430	430	430
M13_KNEEDERANGEMENTS	60_70	UKBB	DM_HYPOGLYC	-13.0183013735149	-13.0159072710799	-13.0216801564056	-13.0329541302726	-13.0360444181028	-13.0393668569491	1005.73433553801	877.828115249316	1142.86868238264	1378.29412130797	1515.08881978382	2053.7045589788	0.989672410242123	0.988169881147757	0.990909215628558	0.992455428954879	0.993134969973856	0.994934110872033	174	33529	145	90	55	38	22	13	0	0	0	0	0	0	32419	32474	32509	32526	32542	32551	1139	1139	1139	1139	1139	1139
M13_KNEEDERANGEMENTS	60_70	UKBB	DM_IBD	1.94925866029291	1.67073648337187	0.723863695410127	0.554524919121299	0.368115389826724	-13.5160213591965	0.285957917960763	0.26121602933987	0.457352429199825	0.585285900575333	0.713190763930285	1245.12760727028	9.32250714925268e-12	1.59504959970156e-10	0.113483872446452	0.343413184595584	0.605747712715619	0.991339029898891	3012	20640	2244	1918	1474	1070	715	294	35	24	9	4	2	0	21221	21547	21991	22395	22750	23171	152	163	178	183	185	187
M13_KNEEDERANGEMENTS	60_70	UKBB	DM_NEPHROPATHY	-13.0029383558322	-13.0026304781361	-13.0029090527476	-13.0027364935087	-13.0023782162528	-13.0029052622032	1107.59023627229	905.532250552794	1107.24737947848	1434.3051983205	1468.71552863515	2419.01642459853	0.990633173616626	0.988543487434454	0.990630294446488	0.992766852825281	0.992936507364069	0.995711162897503	114	42975	90	72	48	28	21	8	0	0	0	0	0	0	41394	41412	41436	41456	41463	41476	1605	1605	1605	1605	1605	1605
M13_KNEEDERANGEMENTS	60_70	UKBB	DM_NEPHROPATHY_EXMORE	-15.0119616660859	-15.0189837893962	-15.0168911505521	-15.0203167300198	-15.0259148313727	-15.0177078933264	2378.84117661008	1940.39644679278	2348.98367264345	3003.88471397668	3215.89701882421	5296.0435331514	0.994964887501357	0.993824305517175	0.994899213593724	0.996010356582458	0.996271988262161	0.997737484381774	114	7027	90	72	48	28	21	8	0	0	0	0	0	0	6660	6678	6702	6722	6729	6742	391	391	391	391	391	391
M13_KNEEDERANGEMENTS	60_70	UKBB	DM_NEUROPATHY	-14.0076789772978	1.23338553284617	-14.0072804104764	-14.0061450579839	-13.9920880848652	-13.9648468299514	1607.74372617487	0.71065154988184	1758.42521304583	2077.55631491765	2415.52225706572	3129.80147645368	0.993048413620328	0.0826398887212559	0.99364427073688	0.994620987086556	0.995378221587092	0.99643993435612	102	7014	78	48	32	23	16	7	2	2	0	0	0	0	6644	6674	6690	6699	6706	6715	392	392	394	394	394	394
M13_KNEEDERANGEMENTS	60_70	UKBB	DM_OTHER_WIDE	0.282282451644146	-0.175057150318599	-0.232591783288533	-1.9012239383747	-0.640154940436539	-0.749376089523013	0.290774007917423	0.290443117884696	0.355006407949381	1.00051027783054	0.578189426638894	1.00047516422494	0.33164951884847	0.546692055050409	0.512354254294823	0.0573997580158215	0.268219723006527	0.453845041337029	2955	37778	2275	1896	1367	949	606	250	31	21	12	5	4	1	37083	37462	37991	38409	38752	39108	1344	1354	1363	1370	1371	1374
M13_KNEEDERANGEMENTS	60_70	UKBB	DM_PERIPHATHERO	-13.0379074585083	-13.0402656441567	-13.039698414106	-13.043079270266	-13.0141320632698	-12.9543933527533	1090.87264613464	902.937213499979	1123.6783931479	1527.70779381267	2065.65387707072	3163.46063651834	0.990464058803172	0.988477310720061	0.99074117594565	0.993188000225538	0.994973162509402	0.996732666294742	116	33401	101	82	54	32	13	4	0	0	0	0	0	0	32287	32306	32334	32356	32375	32384	1129	1129	1129	1129	1129	1129
M13_KNEEDERANGEMENTS	60_70	UKBB	DUODENAL_ULCER_UNSPE_ACUTE_CHRONIC_WO_HAEMORRHAGE_PERFORATION	-13.0023905338887	0.664279815275798	0.512085065156479	-13.002149222866	0.455781963546675	-13.0026534594058	691.963647685816	0.5781913785724	0.707840522105617	747.725541738837	1.00047438646366	1333.78542628195	0.985008177497725	0.2506002557935	0.46940533676185	0.986126338141897	0.648702205491526	0.992221798263675	293	42823	215	183	148	106	64	29	4	4	2	1	1	0	41305	41337	41372	41414	41456	41491	1592	1592	1594	1595	1595	1596
M13_KNEEDERANGEMENTS	60_70	UKBB	E4_ACIDOSIS	-13.004710272058	-13.0044597329374	-13.0041885311124	-13.0042168049707	-13.003699383034	-13.0030527370606	1028.83729991896	880.62063667079	1087.49501287546	1387.58946077005	1598.55902928208	3852.26170643504	0.989914847332335	0.988217763591484	0.990459180170917	0.99252249154179	0.993509569334538	0.997306798937444	243	32100	218	102	65	40	25	6	0	0	0	0	0	0	31199	31315	31352	31377	31392	31411	926	926	926	926	926	926
M13_KNEEDERANGEMENTS	60_70	UKBB	E4_ADRENAL	-12.1685312572988	-12.1685370041686	-12.1687375730185	-12.1687075328187	2.31459905849554	-12.1683225096857	813.152559074239	675.721506789282	836.720910114464	1089.930677123	1.00059915932373	3072.52478341556	0.98806039439237	0.985632301233787	0.988396482672817	0.99109207368476	0.0207109270307386	0.996840093419621	102	42494	82	57	34	22	11	4	0	0	0	0	1	0	40930	40955	40978	40990	41001	41008	1584	1584	1584	1584	1583	1584
M13_KNEEDERANGEMENTS	60_70	UKBB	E4_CA_MET	-13.005532338651	-13.0053943299552	-13.0054426496386	-13.0049043754899	-13.0045901797413	-13.0054529514525	899.024604673284	790.317659506942	1028.3947133475	1260.07993599705	1709.48105397159	4216.55332350691	0.988457989379942	0.986870678007916	0.989909939079455	0.991765420659389	0.993930285673498	0.997539024680372	280	32140	246	127	80	47	24	5	0	0	0	0	0	0	31242	31361	31408	31441	31464	31483	932	932	932	932	932	932
M13_KNEEDERANGEMENTS	60_70	UKBB	E4_DIABETES	0.370382423011565	0.0709140207658016	-1.10268035455043	-1.0371559905534	-1.23755609100004	-13.0183264023449	0.26951232139042	0.244683314581431	0.501007155651227	0.578231764045902	0.707769966973069	431.244299985311	0.169358192757713	0.771954251195742	0.0277411669370373	0.0728661264179655	0.0803725226574763	0.975917260306431	3086	40505	2296	1974	1524	1114	736	302	34	23	8	4	2	0	39763	40085	40535	40945	41323	41757	1498	1509	1524	1528	1530	1532
M13_KNEEDERANGEMENTS	60_70	UKBB	E4_DM1	-12.9992616511342	-0.132314802952167	0.211983896831175	-12.9960338555145	-12.9945459229554	-12.992449136991	815.116439607062	1.00055075145688	1.00055060136613	864.675808335956	951.20215449445	1631.54161164392	0.987276087148259	0.894792904958256	0.832210607183756	0.988008286719879	0.989100292688562	0.993646276051397	230	38735	168	153	113	83	60	21	1	2	1	0	0	0	37447	37462	37502	37532	37555	37594	1349	1348	1349	1350	1350	1350
M13_KNEEDERANGEMENTS	60_70	UKBB	E4_DM1NOCOMP	-12.999732829366	-0.240286006887165	0.0525555685536555	-12.9969949059884	-12.993746799264	-12.9938372160149	780.776476615739	1.0005840137833	1.00055137000373	807.435491728782	899.754325989095	1497.73850535354	0.986716035606124	0.810217261783906	0.95810909530647	0.987157297545753	0.988477799657445	0.99307792915182	252	38737	184	163	129	97	66	23	1	2	1	0	0	0	37455	37476	37510	37542	37573	37616	1349	1348	1349	1350	1350	1350
M13_KNEEDERANGEMENTS	60_70	UKBB	E4_DM1_STRICT	-12.0019166268036	0.441813899617359	0.702085370597009	-11.999011432465	-11.99641208078	-11.9942807207339	661.888414308662	1.00059240976037	1.00054708551967	640.661051916232	756.677194864802	1177.20310766864	0.985532879828466	0.658813193410764	0.482865349928175	0.985057205755545	0.987350813417743	0.9918706587122	136	38764	93	83	67	55	34	14	1	2	1	0	0	0	37455	37465	37481	37493	37514	37534	1351	1350	1351	1352	1352	1352
M13_KNEEDERANGEMENTS	60_70	UKBB	E4_DM2	0.460860055730751	0.100496719066418	-1.0653295276223	-0.991884022496405	-1.20290364299285	-13.0160401846871	0.260513338824046	0.244689364517555	0.501017425552246	0.578235042743187	0.707764220700243	437.596076241418	0.0768862138946108	0.681284143959417	0.0334756016068555	0.0862783698639299	0.089209495176784	0.97627088790671	3017	40463	2255	1921	1476	1060	713	293	36	23	8	4	2	0	39695	40029	40474	40890	41237	41657	1494	1507	1522	1526	1528	1530
M13_KNEEDERANGEMENTS	60_70	UKBB	E4_DM2NOCOMP	0.286612703133472	0.187078005382204	-0.651855238153772	-0.639563512130587	-1.08913731044584	-13.0094916389707	0.279445426180637	0.231635825219024	0.409463496278188	0.500996059431673	0.707752684350215	472.061742415156	0.305057431015798	0.419298729225179	0.111390547699124	0.201749182758613	0.123836748123891	0.978013980354878	3057	40629	2324	1972	1481	1020	649	250	40	28	11	5	2	0	39819	40171	40662	41123	41494	41893	1503	1515	1532	1538	1541	1543
M13_KNEEDERANGEMENTS	60_70	UKBB	E4_DM2OPTH	-15.0173430953456	-0.511468349828876	-15.0110389441769	-15.0197207183126	-15.0227688196801	-15.0240253627786	1574.57584619591	1.00219994608804	1774.5941700582	2296.52388448143	2352.4557643454	3904.32823606653	0.992390379555763	0.609809349492343	0.99325088880172	0.994781714261321	0.99490474846998	0.996929712982754	247	6929	204	147	87	50	34	17	0	1	0	0	0	0	6585	6642	6702	6739	6755	6772	387	386	387	387	387	387
M13_KNEEDERANGEMENTS	60_70	UKBB	E4_DM2_STRICT	0.236171853822418	0.166992923444174	-0.616896350302426	-0.606852387404122	-1.05478604208548	-13.0108355964649	0.290703750053301	0.237863754347074	0.409457446597534	0.500992759623794	0.707751863590866	481.384080939427	0.416554002292833	0.482646213466738	0.131908355953952	0.225780557595802	0.136136668500827	0.978437423522854	2971	40977	2271	1914	1434	989	625	245	37	27	11	5	2	0	40130	40487	40967	41412	41776	42156	1510	1520	1536	1542	1545	1547
M13_KNEEDERANGEMENTS	60_70	UKBB	E4_DMNAS	0.986905539125131	0.506105812105043	-13.0001661274933	-12.999415936399	-12.9975342409252	-12.9944628449614	0.578582618184887	0.578325634681295	586.474036124127	740.364854903755	872.390502181278	1540.55100753538	0.0880584226096817	0.381507221118997	0.982315018543838	0.985991365874802	0.988112951455531	0.993269967508183	375	38914	291	246	174	129	67	21	6	3	0	0	0	0	37625	37670	37742	37787	37849	37895	1367	1370	1373	1373	1373	1373
M13_KNEEDERANGEMENTS	60_70	UKBB	E4_DMNASNOCOMP	1.02370177136858	0.550136791344764	-13.001073020377	-13.0004563552768	-12.9985779836139	-12.9954257532478	0.578594581209394	0.578315765379854	601.717090554149	757.466552760473	893.23211116338	1541.15966746204	0.0768454438875326	0.341465266840121	0.982761752109945	0.986306518570126	0.988389357579741	0.993272126883177	360	38900	282	236	164	123	62	21	6	3	0	0	0	0	37606	37652	37724	37765	37826	37867	1366	1369	1372	1372	1372	1372
M13_KNEEDERANGEMENTS	60_70	UKBB	E4_ENDOGLAND	-0.256640833934602	-13.0062187510053	-0.438536940124015	-13.0062382392009	0.852493708835938	-13.0056178043621	1.00058947204014	464.553178630999	1.00048794041215	657.672463739972	0.707673029306867	1212.38081092248	0.797572778678294	0.977664331988025	0.661152108559049	0.984221932855253	0.228340959452735	0.991440987405466	429	42765	324	253	196	132	88	39	2	2	2	1	2	0	41271	41342	41399	41463	41507	41556	1597	1597	1597	1598	1597	1599
M13_KNEEDERANGEMENTS	60_70	UKBB	E4_ENDOMETPOSTOP	-13.5066417135451	1.48079965712507	-13.5073355757315	-13.5073017903177	-13.5073916603329	1.74199132198005	1170.90020570762	0.50193161152593	1103.88836575174	1339.18467417613	1475.77262696485	1.00096694496257	0.990796395928988	0.00317566202175628	0.990237214270294	0.991952502865665	0.99269725661497	0.0818048554038953	234	31960	170	149	102	73	46	18	3	4	0	0	1	1	31094	31115	31162	31191	31218	31246	927	926	930	930	929	929
M13_KNEEDERANGEMENTS	60_70	UKBB	E4_ENDONUTRMET	0.0161112607711089	0.128165107478034	-0.212960305779806	-1.14264575802225	-0.373349341744654	-0.862157419704914	0.177776132608568	0.1334633435233	0.1799649101894	0.335051217035963	0.244705089133938	0.501056372046001	0.927789231187823	0.336903274826382	0.236673041527447	0.000648768348133947	0.127081756586561	0.0853090012440079	11197	33029	8346	7053	5390	3899	2689	1212	124	101	53	25	21	4	34578	35871	37534	39025	40235	41712	1178	1201	1249	1277	1281	1298
M13_KNEEDERANGEMENTS	60_70	UKBB	E4_FLUIDELECTRO	-1.19567325131604	-0.75020318104914	-14.0173889121282	-0.292419192231385	-14.0154948783796	1.22260653253378	1.00073705639718	0.70805431660194	721.292713333968	1.00064658064059	1163.60634811539	1.00069047024035	0.232168063755521	0.289359508390607	0.984495123771638	0.770110590676402	0.990389811294506	0.221797286390015	1397	33896	1240	730	402	226	121	42	4	3	1	2	1	1	33019	33529	33857	34033	34138	34217	1030	1031	1033	1032	1033	1033
M13_KNEEDERANGEMENTS	60_70	UKBB	E4_FLUIDOVER	-13.0035302522973	-13.0032888585351	-13.0030721287118	-13.0030443267287	-13.0025811737366	-13.0030931780172	1140.64839195865	1037.52492282157	1387.13198193921	1971.62952746864	2921.28107147393	12067.014457463	0.990904216086544	0.990000383041825	0.99252068391117	0.99473792973879	0.996448638710264	0.999140221028312	165	32101	153	76	43	21	9	1	0	0	0	0	0	0	31189	31266	31299	31321	31333	31341	924	924	924	924	924	924
M13_KNEEDERANGEMENTS	60_70	UKBB	E4_GLUCOPANCREAS	-14.0074340630336	-14.0068880410124	-14.0071295630345	-14.0073561402204	-14.0073810772699	-14.0073053774196	1197.61488289605	965.961297293274	1106.5834971751	1293.13605868852	1545.26351830028	2494.30413415613	0.990668068072515	0.98843070823861	0.989900650056896	0.991357417828069	0.99276749893407	0.995519329899011	284	42912	223	166	123	92	59	22	0	0	0	0	0	0	41374	41431	41474	41505	41538	41575	1599	1599	1599	1599	1599	1599
M13_KNEEDERANGEMENTS	60_70	UKBB	E4_HYPERCHOL	0.135851187150151	0.0941493472246655	-0.196663242026337	-0.707408434945032	-0.401379133998583	-0.664787947840829	0.232082150269527	0.188627221679496	0.260291540731374	0.409608009343454	0.379353474072138	0.707826671084649	0.558306896282296	0.617688394106701	0.449919116311303	0.0841609102810268	0.290027611693333	0.347630144353109	5198	35750	4135	3483	2486	1688	1103	473	66	51	27	14	9	2	35482	36134	37131	37929	38514	39144	1265	1280	1304	1317	1322	1329
M13_KNEEDERANGEMENTS	60_70	UKBB	E4_HYPERKALAEMIA	-13.0079610317126	0.513956533875095	-13.0065669959842	-13.0056775720079	-13.0031258390481	-13.0006293553071	980.020936958239	1.00090990127334	1125.35530726294	1567.21795939246	1821.57076288718	3487.39206055813	0.989409872646658	0.60760908714058	0.990778460911599	0.993378770213927	0.994304418226181	0.997025577498227	240	32070	215	111	61	32	17	8	1	1	0	0	0	0	31164	31268	31318	31347	31362	31371	930	930	931	931	931	931
M13_KNEEDERANGEMENTS	60_70	UKBB	E4_HYPERLIPNAS	0.346651800746086	0.234978503330403	0.36528309439724	-12.9988033849661	0.590715225954182	-12.9977892649031	0.578804478187407	0.5014703353665	0.578647225823086	561.000813842296	0.708125815328384	910.3244645019	0.549232890239405	0.63937054071918	0.52786347914421	0.981514079307218	0.40417094001062	0.988608036563454	797	32599	628	508	341	228	141	67	9	7	4	2	2	0	31775	31895	32062	32175	32262	32336	984	986	989	991	991	993
M13_KNEEDERANGEMENTS	60_70	UKBB	E4_HYPERPARA	0.75176764402867	-13.0024258164787	-13.0024707257217	-13.0023066823605	-13.002123469897	-13.002463673314	1.00067567734897	775.464482590498	887.958861536647	1161.4493395231	1404.78098211819	2478.58276691006	0.452496176233654	0.986622277420389	0.988316913816654	0.991067950437067	0.992615186574995	0.995814375225932	138	42534	107	92	75	44	25	9	1	0	0	0	0	0	40981	40996	41013	41044	41063	41079	1583	1584	1584	1584	1584	1584
M13_KNEEDERANGEMENTS	60_70	UKBB	E4_HYPOGLYC	-13.003728192973	-13.0034373650311	-13.0037438393016	-13.0043824664579	-13.0044079445864	-13.0040299162076	933.686866758144	809.908986375581	1084.15918105051	1315.0925220966	1427.06241643723	1943.99447353875	0.988887989200217	0.987190170311523	0.99043015282899	0.992110192461589	0.992729208900067	0.994662722832079	173	42855	145	93	55	37	22	13	0	0	0	0	0	0	41288	41340	41378	41396	41411	41420	1595	1595	1595	1595	1595	1595
M13_KNEEDERANGEMENTS	60_70	UKBB	E4_HYPOKALAEMIA	-0.0528910289366504	-0.22428816867818	-13.0047913984946	-13.0045875594947	-13.0040210044176	-13.0050908628175	1.00075830514615	1.00071027269011	851.534353222995	1081.4609970884	1296.36683298889	2053.84702099546	0.957850664540429	0.822656946373017	0.987815031905076	0.990405655313111	0.991996452454909	0.994947777626964	442	32441	385	230	115	65	37	15	2	1	0	0	0	0	31542	31697	31812	31862	31890	31912	954	955	956	956	956	956
M13_KNEEDERANGEMENTS	60_70	UKBB	E4_HYPOOSMNAT	-14.5143615852795	-14.5134808622131	-14.5130992846548	0.716322037530074	-14.5110035327195	2.06943923136312	1238.07143143854	1090.82452327747	1497.59581916629	1.00073184639241	2464.78062627787	1.00117202975265	0.990646323420181	0.989384414811258	0.992267875983544	0.474115974407577	0.995302608811081	0.0387325873108887	556	32671	499	308	160	87	46	16	1	1	1	2	1	1	31778	31969	32117	32190	32231	32261	949	949	949	948	949	949
M13_KNEEDERANGEMENTS	60_70	UKBB	E4_HYTHYNAS	-0.553087973192479	0.539690214185093	0.145555993132354	-0.690150507052586	-0.269248117947191	-0.76084741047687	0.501295090710957	0.226211264974275	0.318102848155223	0.578412337139227	0.501192167563194	1.00058550677211	0.269889026408137	0.0170429630226447	0.64725762178548	0.232798564377838	0.591118880129682	0.447014214726617	2249	40907	1618	1423	1125	777	537	262	31	31	15	7	5	1	39987	40182	40480	40828	41068	41343	1520	1520	1536	1544	1546	1550
M13_KNEEDERANGEMENTS	60_70	UKBB	E4_HYTHY_AI_EXCL	-0.0286952704716962	0.148101271688118	0.83725300066228	-13.0028231050789	-13.0023485232323	-13.0025110816116	1.00060726449529	0.707815512091769	0.578244753345435	686.283386180249	750.22086649683	1150.87673286213	0.977121517911025	0.834263144451314	0.147639010791698	0.98488360446128	0.986172267050096	0.990985757339322	317	42868	236	202	162	120	86	34	5	5	3	0	0	0	41345	41379	41419	41461	41495	41547	1599	1599	1601	1604	1604	1604
M13_KNEEDERANGEMENTS	60_70	UKBB	E4_HYTHY_AI_STRICT	-0.430892176472994	0.664287641298844	0.164456526760931	-0.569988181191257	-0.141482070503922	-0.623948943554487	0.501540463671356	0.226695521382284	0.335438173280878	0.578607938631031	0.501400650502382	1.00068603043936	0.390264708287562	0.00338626464729357	0.623940208724032	0.324573679388417	0.777810333139809	0.532942082486794	2168	37223	1564	1380	1087	753	517	248	30	30	14	7	5	1	36517	36701	36994	37328	37564	37833	1280	1280	1296	1303	1305	1309
M13_KNEEDERANGEMENTS	60_70	UKBB	E4_IRON_MET	-12.5010073263201	-12.50101674763	0.981087063560328	1.29392769871911	1.64483914320728	-12.5006565343681	960.772721896201	737.705173451948	1.00105021589906	1.00105195564578	1.00104303698269	2069.00578226563	0.989618690162476	0.986479841456553	0.327057592587524	0.196160521962838	0.100357010690873	0.995179317403586	116	31849	85	76	62	46	31	11	1	2	3	2	1	0	30969	30978	30992	31008	31023	31043	910	909	908	909	910	911
M13_KNEEDERANGEMENTS	60_70	UKBB	E4_LIPOPROT	0.0452254040700417	0.00710087793399395	-0.100608215576378	-0.792746943882921	-0.358115262558808	-0.782483453161206	0.232006013492818	0.188557874517414	0.237934499481455	0.409577390872051	0.355006003921261	0.707815584370601	0.845446155842191	0.969959663570982	0.672412026455137	0.0529260043141703	0.313090551370368	0.268947078679345	5637	36129	4482	3768	2678	1812	1192	522	68	54	31	15	10	2	35922	36636	37726	38592	39212	39882	1294	1308	1331	1347	1352	1360
M13_KNEEDERANGEMENTS	60_70	UKBB	E4_METABO	-13.5046174060133	1.22691463661506	-13.5056337851392	-13.5059195875838	-13.5050674209304	1.18149714370471	992.458983998716	0.501833520834196	978.841659076609	1217.11359350072	1263.57297161441	1.00081622539424	0.989143336504272	0.0144906831013625	0.988991483266774	0.99114631237065	0.99147237248653	0.237788070011188	337	32056	252	198	132	88	59	30	3	4	0	0	1	1	31206	31260	31326	31370	31399	31428	932	931	935	935	934	934
M13_KNEEDERANGEMENTS	60_70	UKBB	E4_METABOLIA	-0.120058104643056	-0.0695986865379896	-0.273195251127592	-0.868132507269202	-0.4611854254408	-0.334042363116568	0.220735062820502	0.174344151905418	0.231522580638191	0.37926967176466	0.33471373915417	0.500921161280739	0.58650934127405	0.689743725599515	0.238002609676719	0.022081768599605	0.168249512755312	0.504864014877523	7504	38030	6007	4760	3321	2244	1468	649	76	62	34	18	13	4	38064	39311	40750	41827	42603	43422	1387	1401	1429	1445	1450	1459
M13_KNEEDERANGEMENTS	60_70	UKBB	E4_MG_MET	-13.0032782193527	-13.0038389333804	-13.0027627632991	-13.0003086907003	-12.9985382387959	-13.0009522718696	1040.17616810644	996.431958999843	1532.84633489825	2433.30796106816	3502.86343156591	6426.9838027244	0.990025877322053	0.989587580251361	0.993231820437973	0.995737203670998	0.997039191115005	0.998385984415505	169	32051	155	90	36	18	5	3	0	0	0	0	0	0	31140	31205	31259	31277	31290	31292	925	925	925	925	925	925
M13_KNEEDERANGEMENTS	60_70	UKBB	E4_MINERAL_MET	-14.0089730314314	-14.0086887133257	-0.192969344614824	0.229893417951815	0.66835921638974	-14.0080958813468	925.178047745622	798.743709789169	1.00078359969529	1.00072685413191	1.00069793308238	2555.80276230051	0.987918956562617	0.986007096750281	0.84710130846325	0.818304347896669	0.504201850221323	0.995626897491507	623	32492	527	325	208	135	75	29	1	2	3	2	1	0	31627	31829	31946	32019	32079	32125	960	959	958	959	960	961
M13_KNEEDERANGEMENTS	60_70	UKBB	E4_NONTOXIC_THYROID	-13.0060502829407	-13.0054542479973	-13.0063003046861	-13.0055942187118	-13.0057762662133	-13.0051448324909	852.283331336211	676.155396568609	732.822847234451	866.451868130192	847.374403329934	1160.7954830061	0.987824560706132	0.984654102596165	0.985839713578381	0.988024062776248	0.987754290626018	0.991060968665655	210	42909	147	121	104	74	57	40	0	0	0	0	0	0	41371	41397	41414	41444	41461	41478	1601	1601	1601	1601	1601	1601
M13_KNEEDERANGEMENTS	60_70	UKBB	E4_NUTRIDEF	0.38679791156384	0.445756745666807	-0.0654955111498848	-1.14673813584745	-0.999347674064553	-1.01382354391306	0.260481356274556	0.198631730147347	0.290391422611175	0.57821962682934	0.578137597852546	1.00047820629672	0.137561014145683	0.0248236104423358	0.821557524643126	0.047342589045688	0.0838872083881339	0.310898284843082	3357	41242	2356	2089	1616	1234	848	370	48	38	18	6	4	1	40681	40948	41421	41803	42189	42667	1514	1524	1544	1556	1558	1561
M13_KNEEDERANGEMENTS	60_70	UKBB	E4_OBESITY	0.517176557623976	0.516252725368623	-0.065044395806987	-0.964450769201249	-0.823102261629506	-0.828577365651363	0.269518474434785	0.210889587475548	0.317788861801706	0.578218255474466	0.578134364899079	1.00047851850715	0.0549981380005757	0.0143661079770822	0.837823692386342	0.0953216597772337	0.154527139248151	0.407567965167603	2734	41458	1906	1707	1341	1027	703	309	42	33	16	6	4	1	40717	40916	41282	41596	41920	42314	1527	1536	1553	1563	1565	1568
M13_KNEEDERANGEMENTS	60_70	UKBB	E4_OBESITYNAS	0.294618282730989	0.618853167324018	0.139395216412038	-1.46191144249275	-1.12200875667809	0.133150467946801	0.335141570399438	0.23156220881913	0.354950862027727	1.00052185717446	1.00050150355156	1.00056440546489	0.379354615366404	0.00752853081925709	0.694528557503831	0.143974574326331	0.262097917248775	0.894133782086418	2093	41480	1552	1324	926	626	353	128	33	27	10	2	2	1	40452	40680	41078	41378	41651	41876	1536	1542	1559	1567	1567	1568
M13_KNEEDERANGEMENTS	60_70	UKBB	E4_OBESITY_HYPER	0.519357625868515	0.518402020602762	-0.0631342205965564	-0.964618008903148	-0.828116025809754	-0.829299319302782	0.269518889461174	0.210891128953873	0.317793984989815	0.578221957767875	0.578137262389194	1.00047886648924	0.0539820687015756	0.0139654844566552	0.842525595449856	0.0952663739898907	0.152033232007744	0.40715964529377	2734	41457	1903	1704	1339	1027	706	310	42	33	16	6	4	1	40720	40919	41284	41596	41917	42313	1526	1535	1552	1562	1564	1567
M13_KNEEDERANGEMENTS	60_70	UKBB	E4_PARATHYRO	0.702699844724869	-13.0030397358002	-13.0031089377426	-13.0029774810548	-13.0027790885713	-13.0028059893353	1.00069889374698	752.721473016641	861.931765817882	1100.45185437539	1237.81255201119	2100.94262125622	0.482548786843311	0.986217466835268	0.98796356422565	0.990572387588472	0.991618661594158	0.995061896594014	147	42545	112	97	80	48	30	12	1	0	0	0	0	0	40995	41010	41027	41059	41077	41095	1584	1585	1585	1585	1585	1585
M13_KNEEDERANGEMENTS	60_70	UKBB	E4_PCOS_BROAD_EXCLUSIONS	-13.0050469763047	-13.0048207648342	0.281496292323605	-13.0046536373762	1.19252770453075	-13.0039775417365	806.433672576837	646.561437200313	1.00056024652102	1028.0438579321	1.0004700027169	2484.0084703646	0.98713337897633	0.983952575119148	0.778450650644076	0.989907108000467	0.233273998142142	0.995823031345957	228	42922	187	131	94	56	37	9	0	1	1	0	1	0	41355	41411	41448	41486	41505	41533	1608	1607	1607	1608	1607	1608
M13_KNEEDERANGEMENTS	60_70	UKBB	E4_PCOS_CONCORTIUM	2.7085316086016	-13.1707993584719	-13.1793154009916	-13.1833968569509	-13.1783224070315	-13.1761418284117	1.0016161362301	2243.01280699596	1859.32138896722	1275.34567035103	850.156706355277	867.655315655967	0.00684770366637673	0.995314909910655	0.994344450460492	0.991752321174295	0.987632446070213	0.987883856771487	120	21761	15	12	18	40	55	80	1	0	0	0	0	0	21032	21035	21029	21007	20992	20967	833	834	834	834	834	834
M13_KNEEDERANGEMENTS	60_70	UKBB	E4_PCOS_CONSORTIUM_EXCLUSIONS	-1.01352204581647	-0.132615390435903	0.120425005577012	-1.01194390273119	0.237120341534462	-0.637291739999588	1.00075489067344	0.501299879707114	0.501334576283158	1.00080760101115	0.501662610500899	1.00086230928048	0.311175993661431	0.791361510207207	0.810168347725017	0.311955498285606	0.636449379141955	0.524292474066517	1040	42061	648	543	442	340	297	193	8	8	5	5	5	1	40865	40970	41071	41173	41216	41320	1580	1580	1583	1583	1583	1587
M13_KNEEDERANGEMENTS	60_70	UKBB	E4_PHOS_MET	-12.0018078960883	-12.0012746208507	-12.0004360676808	-12.0006737289682	-11.9992673539446	-11.9977670404098	765.675109052607	740.743647699155	1147.18737270663	1544.12968405318	1957.99168034921	10366.2229523101	0.987493827362946	0.987073513418113	0.991653684249795	0.993799059757762	0.995110311074929	0.999076536266635	120	31960	109	62	24	12	6	1	0	0	0	0	0	0	31051	31098	31136	31148	31154	31159	920	920	920	920	920	920
M13_KNEEDERANGEMENTS	60_70	UKBB	E4_PORBILIR	1.41399769924515	2.27623510782045	-12.1656665645105	-12.1659318782502	-12.1661897427765	-12.1668746613863	1.00127456395754	0.57903604627126	956.41842849055	1115.17301524894	1247.67622048337	1845.01505341798	0.157891739039831	8.45662868716705e-05	0.989851161915662	0.991295685480635	0.992219887684279	0.994738421744594	102	31857	76	52	36	29	15	9	4	3	0	0	0	0	30972	30996	31012	31019	31033	31039	907	908	911	911	911	911
M13_KNEEDERANGEMENTS	60_70	UKBB	E4_THYROID	-0.415273272370238	0.449687214168058	0.0291993075448451	-1.24429890490094	-0.436266066300823	-0.899888430243576	0.448638788906312	0.226187145899472	0.318113069578383	0.70797345928003	0.501145204893335	1.00057425963211	0.354638586693415	0.0467984073846615	0.926865616454557	0.078824070778662	0.384006329117837	0.368454570980517	2506	40999	1777	1564	1260	904	633	314	33	31	14	6	5	1	40176	40389	40693	41049	41320	41639	1519	1521	1538	1546	1547	1551
M13_KNEEDERANGEMENTS	60_70	UKBB	E4_THYROID_CTRL_EXCLUSION	-0.369022550224861	0.347061461214782	-0.111942526967275	-0.54814035761425	-0.990899577400437	-0.765206852854348	0.335135472146496	0.182554843712271	0.260254100581304	0.379397711422964	0.501026265578017	0.707837611833047	0.270846797964827	0.0572842903511132	0.667102669484645	0.148524036256952	0.0479580698729166	0.27967549970278	4380	38031	3155	2756	2189	1614	1124	525	54	52	24	11	6	2	37819	38218	38785	39360	39850	40449	1383	1385	1413	1426	1431	1435
M13_KNEEDERANGEMENTS	60_70	UKBB	E4_THYTOXNAS	0.482983233161315	0.701791116119039	0.998606172933566	-12.9947019944794	-12.9954539423059	-12.995415585879	1.00069994520402	0.708011955336071	0.708084348278116	864.459309885811	889.475568633771	1358.5285854093	0.629347531933764	0.321581265578168	0.158453279173749	0.9880065128475	0.988343127624721	0.992367710596603	211	39720	150	124	98	77	59	26	5	4	2	0	0	0	38343	38369	38395	38416	38434	38467	1433	1434	1436	1438	1438	1438
M13_KNEEDERANGEMENTS	60_70	UKBB	E4_VIT_B_DEF	-13.0051616139497	-13.0049462103054	0.225877907237953	-13.0055140622882	-13.0058976390176	-13.0061909256849	815.285612193094	629.369008604991	1.00060095145859	903.143574116536	994.851454572841	1622.39264348318	0.987272953846544	0.983514111308093	0.821401897646539	0.988510641558088	0.989569388180525	0.993603689080654	251	39543	189	167	117	87	56	25	1	1	1	0	0	0	38354	38376	38426	38456	38487	38518	1250	1250	1250	1251	1251	1251
M13_KNEEDERANGEMENTS	60_70	UKBB	E4_VIT_DEF	-0.534323969517855	0.125810904538155	0.0459987535402481	-13.0071380326932	-13.007079344555	-13.0070945691849	1.00068534436246	0.578376327305327	0.707998156632665	556.14669369097	619.385822259375	1062.43570720459	0.593370575702554	0.827799773282683	0.948197758884299	0.98134080689141	0.983245685198951	0.990231972984574	651	39948	475	395	277	215	150	62	6	5	2	0	0	0	38835	38915	39033	39095	39160	39248	1283	1284	1287	1289	1289	1289
M13_KNEEDERANGEMENTS	60_70	UKBB	E4_VIT_D_DEF	-0.00880686847808568	0.715610705533456	-0.0098324584255364	-13.0016127473332	-13.001372636361	-13.001945637496	1.00071101126207	0.578410700521195	1.00071047630611	758.905323709045	909.664685907483	1520.91831781923	0.992978218882708	0.21601220828579	0.992160529212695	0.986331261211589	0.988596631825741	0.993179169974747	390	39708	284	228	153	115	79	32	5	4	1	0	0	0	38544	38600	38675	38713	38749	38796	1265	1266	1269	1270	1270	1270
M13_KNEEDERANGEMENTS	60_70	UKBB	E4_VOLUME	-0.386343080622084	-0.626054824201852	-14.0069886326656	-14.007784410852	-14.0077113043183	-14.0120961006847	1.00081821228183	1.00072228158597	1013.63487527495	1241.61814315978	1340.83828203159	2468.63293131799	0.699476503450014	0.531575395030787	0.988974723960632	0.990998554681001	0.991664667219815	0.995471187729304	698	32751	599	336	199	132	86	34	2	1	0	0	0	0	31890	32153	32290	32357	32403	32455	958	959	960	960	960	960
M13_KNEEDERANGEMENTS	60_70	UKBB	F5_ADO	-0.410907742358075	0.265299289130651	0.222009248907078	-0.584272977949389	-1.71404989309532	-0.143171023394839	0.578554500936273	0.318015342395542	0.355289119441676	0.578425573858126	1.00053956795282	0.707865842631101	0.47756047076174	0.404148997107372	0.532056869584778	0.312442987987107	0.0866894453239192	0.839715591532651	1789	39981	1106	953	829	691	561	306	20	19	11	5	3	2	39196	39349	39473	39611	39741	39996	1448	1449	1457	1463	1465	1466
M13_KNEEDERANGEMENTS	60_70	UKBB	F5_ALCOHOL	0.135025670553618	-0.391623006249623	-0.575774785026413	-0.989830138967566	-0.861659145705386	-12.0111385026054	0.578604891493386	0.578392504496698	0.707886912476711	1.00053430598712	1.00049970204712	463.616421997695	0.815478606092678	0.498349702947405	0.416005300725784	0.322515626309813	0.389112047703106	0.97933112471702	894	40879	628	535	450	337	248	102	8	6	3	2	1	0	39631	39724	39809	39922	40011	40157	1506	1508	1511	1512	1513	1514
M13_KNEEDERANGEMENTS	60_70	UKBB	F5_ALCOHOLAC	-13.0034698861301	-13.0029082430598	-13.0021463693113	-13.0024709548824	-13.0025959438771	-13.0023029780586	941.578552104124	715.261250836336	806.946399224444	955.751299248018	920.139098041847	1485.27715351826	0.988981335605913	0.985495861413777	0.98714442126762	0.989145554053079	0.988725372820365	0.993015307431145	184	40550	122	109	91	63	52	28	0	0	0	0	0	0	39129	39142	39160	39188	39199	39223	1483	1483	1483	1483	1483	1483
M13_KNEEDERANGEMENTS	60_70	UKBB	F5_ALCOHOL_DEPENDENCE	0.437746858538995	-13.0020806438159	-13.002482784786	-13.0024878988677	-13.0021449402925	-13.0021671213556	1.00082965703021	668.7823816485	784.872710968522	920.653682570121	988.861828136005	1725.30149578315	0.661832900327649	0.984488966504726	0.986782562822493	0.988731767800172	0.989509240328104	0.993987062417478	218	40570	166	130	98	65	51	18	1	0	0	0	0	0	39138	39174	39206	39239	39253	39286	1483	1484	1484	1484	1484	1484
M13_KNEEDERANGEMENTS	60_70	UKBB	F5_ALLANXIOUS	-0.670105067055756	0.298949511068226	-0.43175675443248	-0.285988742111592	-0.484896983162812	-12.0073555788695	0.578370671706087	0.290399640148303	0.500994093867853	0.578210782657015	0.707771527258761	375.680931681126	0.246615879665569	0.303272143179663	0.388797536227606	0.620875555653681	0.493278404414015	0.974502691168539	1885	42155	1420	1150	812	546	353	151	20	20	8	5	2	0	41040	41310	41648	41914	42107	42309	1560	1560	1572	1575	1578	1580
M13_KNEEDERANGEMENTS	60_70	UKBB	F5_ANXIETY	-0.522651758208179	0.275158107956408	-0.247546260418467	-0.432079135142855	-0.857140407327523	-12.0044269424651	0.578397459325511	0.317852730024417	0.501006192248163	0.707815918969194	1.00047674562031	485.907103439424	0.366196706862207	0.38666678107804	0.621236825316398	0.541570391272096	0.391593033819918	0.980290115931884	1617	42033	1236	996	689	437	269	103	16	17	7	3	1	0	40846	41086	41393	41645	41813	41979	1552	1551	1561	1565	1567	1568
M13_KNEEDERANGEMENTS	60_70	UKBB	F5_BEHAVE	1.25982307113667	0.0351413886328347	-12.5012420754713	1.08408586417674	-12.5010971114002	-12.5008596393975	0.708026622401652	1.00053132944693	567.283318719657	0.707831032483536	599.271535125654	889.35790106384	0.0751833470185889	0.971981879149965	0.982418413431546	0.125630991002058	0.983356945176625	0.988785263546437	211	42836	125	118	103	82	70	37	5	3	2	2	0	0	41322	41329	41344	41365	41377	41410	1595	1597	1598	1598	1600	1600
M13_KNEEDERANGEMENTS	60_70	UKBB	F5_DELIRIUM	1.14354567471137	-12.0038658735936	-12.0039688487434	-12.0037903088195	-12.0042829097872	NA	0.707836767269869	498.528846895708	782.726986826703	1095.38460772057	1384.62543497539	0	0.106191646170472	0.980789930410597	0.987764052926151	0.991256543866429	0.993082669312572	NA	231	42080	214	105	39	18	12	0	2	0	0	0	0	0	40527	40636	40702	40723	40729	40741	1568	1570	1570	1570	1570	1570
M13_KNEEDERANGEMENTS	60_70	UKBB	F5_DEMENTIA	-13.0034952781974	-13.0031897272936	-13.003186987277	-13.0033283722733	-13.003765469216	NA	800.05905737095	727.57782008973	1091.17742732438	1732.12786989791	2627.14505108096	0	0.98703241811641	0.985741055102565	0.990492108497165	0.99401022425883	0.996050670544804	NA	210	42186	203	121	54	22	10	0	0	0	0	0	0	0	40637	40719	40786	40818	40830	40840	1556	1556	1556	1556	1556	1556
M13_KNEEDERANGEMENTS	60_70	UKBB	F5_DEMENTIA_INCLAVO	-13.0031347870426	-13.0029259963759	-13.0027992909359	-13.0028105394845	-13.0032477466692	NA	796.145736194889	723.430512289303	1083.81504205973	1716.71155862071	2606.09258725011	0	0.986969045021242	0.985659610527774	0.990427809612549	0.993956676923048	0.99601892595101	NA	210	42960	203	121	54	22	10	0	0	0	0	0	0	0	41363	41445	41512	41544	41556	41566	1604	1604	1604	1604	1604	1604
M13_KNEEDERANGEMENTS	60_70	UKBB	F5_DEMENTIA_U	-12.0017188951631	-12.0016221959646	-12.0015392079055	-12.0015509341409	-12.0019939977727	NA	658.301173695553	590.790631323315	920.915383441706	1465.22644925265	2931.26455023507	0	0.985454293357622	0.983792480858853	0.989602115501379	0.993464665392727	0.996733089494814	NA	116	42990	113	70	28	10	5	0	0	0	0	0	0	0	41389	41432	41474	41492	41497	41502	1604	1604	1604	1604	1604	1604
M13_KNEEDERANGEMENTS	60_70	UKBB	F5_DEMNAS	-12.0023967975898	-12.0021728844125	-12.0024501931745	-12.0027129562664	-12.0029608488547	NA	662.472619937496	596.253910781607	930.740155783958	1483.19810258691	2960.2692693212	0	0.985545058128007	0.983940228144267	0.989711087221111	0.993543226078287	0.996764837914286	NA	116	41737	113	70	28	10	5	0	0	0	0	0	0	0	40205	40248	40290	40308	40313	40318	1535	1535	1535	1535	1535	1535
M13_KNEEDERANGEMENTS	60_70	UKBB	F5_DEPRESSIO	0.107883621119456	0.281042725479273	0.238909498210958	-0.573047810988726	-1.69199104464787	-0.125842432222319	0.448743389106708	0.318012102390644	0.355302680388624	0.578429049637856	1.00053479448207	0.707866517573593	0.810010314119756	0.376831980780132	0.501321960831086	0.321833652002693	0.090820252472808	0.858898059541737	1771	39955	1095	940	814	679	549	301	22	19	11	5	3	2	39160	39315	39441	39576	39706	39954	1449	1452	1460	1466	1468	1469
M13_KNEEDERANGEMENTS	60_70	UKBB	F5_MOOD	-0.410135241952334	0.264766190879015	0.214076087015359	-0.59956156254088	-1.72321053607721	-0.172305191529799	0.578555823757162	0.318018857935917	0.355294939196998	0.578424663490837	1.00053648237119	0.70786555310154	0.478389733319251	0.405099294129671	0.546820974206666	0.299949271228055	0.0850176211922288	0.807683817730407	1797	39972	1104	955	834	701	566	313	20	19	11	5	3	2	39198	39347	39468	39601	39736	39989	1447	1448	1456	1462	1464	1465
M13_KNEEDERANGEMENTS	60_70	UKBB	F5_NEUROTIC	-0.451674986881049	0.29652670125704	-0.323008685070029	-0.426620395192283	-0.25897764385454	-0.405512307792372	0.501175318147564	0.279132228478773	0.448317181040033	0.57821417438652	0.578190684443601	1.00052907248683	0.367465242608259	0.288092141290502	0.471222476863365	0.460621301752014	0.65421783353283	0.685258567696265	2065	42189	1519	1238	898	617	420	189	23	24	11	7	4	1	41146	41427	41767	42048	42245	42476	1566	1565	1578	1582	1585	1588
M13_KNEEDERANGEMENTS	60_70	UKBB	F5_ORGANIC	0.350083319301132	-13.0035823245568	-13.0035816038015	0.729051472500632	-13.0034682586613	-13.0036283820308	0.707799991847891	499.220221602788	702.38507595787	1.00047882863808	1204.71220662505	4811.3876931807	0.620877072534622	0.979219222330326	0.985229235795408	0.466183633341432	0.991387930626207	0.997843578121122	457	42846	416	251	123	63	43	5	3	1	1	1	0	0	41285	41450	41578	41638	41658	41696	1599	1601	1601	1601	1602	1602
M13_KNEEDERANGEMENTS	60_70	UKBB	F5_PANIC	-13.0036265270565	-13.0037157347079	0.772232218704494	1.31366473456607	-13.0039308478904	-13.0045272924642	1009.33342738374	784.471282751669	1.00052755753391	1.00052148051	1306.97235896366	1995.4808329119	0.989720834022218	0.986774545979548	0.440218061039827	0.18918967372652	0.992061450730732	0.994800231638929	140	40971	109	93	66	37	25	13	1	1	1	1	0	0	39559	39575	39602	39631	39643	39655	1442	1442	1442	1442	1443	1443
M13_KNEEDERANGEMENTS	60_70	UKBB	F5_PHOBANX	0.348995340269086	1.0027264461131	-12.9962625376628	-12.9964642573381	0.527098549489214	-12.9996235084142	1.00066575751569	0.578234603471747	738.019014313939	831.555985012504	1.00052641573846	1219.52190106402	0.7272671314667	0.0828973287542666	0.985950251796439	0.987530297160932	0.598317743779483	0.991495025664913	234	41014	173	142	108	82	62	32	5	4	1	1	1	0	39625	39656	39690	39716	39736	39766	1445	1446	1449	1449	1449	1450
M13_KNEEDERANGEMENTS	60_70	UKBB	F5_PSYCH	-0.525867750338676	-0.188401414648459	-0.159515689008814	-0.428664865092771	-1.06737551155626	-0.895810382259481	0.335176680738628	0.220608440386346	0.24475423642647	0.317972085042029	0.448374295502451	0.707854311002716	0.11666494547408	0.393100452064084	0.514570065828905	0.177619448097014	0.0172870155435013	0.205681646142719	5519	38024	3780	3193	2574	2011	1514	726	47	45	29	16	7	2	38316	38903	39522	40085	40582	41370	1400	1402	1418	1431	1440	1445
M13_KNEEDERANGEMENTS	60_70	UKBB	F5_PSYCH_INCLAVO	-0.525867750338676	-0.188401414648459	-0.159515689008814	-0.428664865092771	-1.06737551155626	-0.895810382259481	0.335176680738628	0.220608440386346	0.24475423642647	0.317972085042029	0.448374295502451	0.707854311002716	0.11666494547408	0.393100452064084	0.514570065828905	0.177619448097014	0.0172870155435013	0.205681646142719	5519	38024	3780	3193	2574	2011	1514	726	47	45	29	16	7	2	38316	38903	39522	40085	40582	41370	1400	1402	1418	1431	1440	1445
M13_KNEEDERANGEMENTS	60_70	UKBB	F5_SCHIZO	-13.0029987986846	-13.0029752425742	0.785414841099904	-13.0030572839597	-13.0030342431015	-13.0032605838006	1109.22482070819	871.192796412382	1.00050091947421	1154.1621572952	1197.29421933447	1837.79029675455	0.990646932724243	0.988091627887415	0.432440899394641	0.991011038517929	0.991334864769718	0.994354625600311	120	42948	86	69	56	46	29	14	1	1	1	0	0	0	41379	41396	41409	41419	41436	41451	1602	1602	1602	1603	1603	1603
M13_KNEEDERANGEMENTS	60_70	UKBB	F5_SEXDYS	1.96101463289509	0.726344862217438	-12.5063805804156	0.827228227475404	-12.5053285552079	-12.5057635765256	0.708245428026219	1.00060931531942	750.251163120933	1.00060122130966	709.751445060374	1067.48290403517	0.0056257141248484	0.467898507845445	0.986700206077951	0.408389445039505	0.985942554363689	0.99065284567774	117	42765	60	57	58	50	50	27	4	2	1	1	0	0	41229	41232	41231	41239	41239	41262	1589	1591	1592	1592	1593	1593
M13_KNEEDERANGEMENTS	60_70	UKBB	F5_SOMATOFORM	0.932763492288126	-13.0019049548823	0.417475428280647	-13.0002431476926	0.593151944819209	-13.0009727101617	1.00087394550257	777.338180726429	1.00054672646202	918.644103335598	1.0005819528135	1126.1102376645	0.351362872604898	0.986655054663739	0.676497525215046	0.988709069105484	0.553310349885217	0.990788606105967	160	40918	95	88	82	64	60	38	2	2	2	1	1	0	39543	39550	39556	39574	39578	39600	1438	1438	1438	1439	1439	1440
M13_KNEEDERANGEMENTS	60_70	UKBB	F5_SUBSNOALCO	-0.888592548654912	-0.725809287064961	-0.495669682839619	-0.251484557921402	-0.856591310050232	-0.407048877587831	0.578393706602196	0.40946648906409	0.409523913177626	0.409642652952055	0.578294405741654	1.00054661628416	0.124462150531142	0.0762994711314736	0.226142357794189	0.539273451699214	0.138543319545466	0.684135422294113	2590	41531	1719	1507	1224	995	718	322	15	15	13	9	4	1	40823	41035	41318	41547	41824	42220	1564	1564	1566	1570	1575	1578
M13_KNEEDERANGEMENTS	60_70	UKBB	F5_SUBSTANCE	-0.605461706880369	-0.553407957632149	-0.569345726233939	-0.460929255502288	-1.05996827106328	-0.75542007980808	0.448547460284653	0.334828065127879	0.379292586396732	0.409538294234034	0.578228662917081	1.00050630054224	0.177071314460749	0.0983690619854905	0.133336772962822	0.260383519924112	0.0667832503927301	0.45022629979456	3174	41835	2146	1881	1533	1214	875	388	21	20	14	9	4	1	41259	41524	41872	42191	42530	43017	1583	1584	1590	1595	1600	1603
M13_KNEEDERANGEMENTS	60_70	UKBB	F5_TOBAC	-0.878780108131591	-0.720330727566812	-0.491256753623727	-0.248879479024164	-0.854071247561636	-0.376469856759056	0.578396532544331	0.409470072019652	0.40952733739609	0.40964709401434	0.578291377836437	1.00053769556981	0.128677318783339	0.0785472858947462	0.230306340363807	0.543488583373946	0.139705823876597	0.706718008969727	2570	41515	1700	1497	1218	989	716	320	15	15	13	9	4	1	40806	41009	41288	41517	41790	42186	1564	1564	1566	1570	1575	1578
M13_KNEEDERANGEMENTS	60_70	UKBB	FALLS	-0.180339349505512	-0.804014296784018	-0.469581786847954	-0.944012453314856	-0.570733509543118	-0.456160250350992	0.355150227551576	0.379251955256352	0.379253540764636	0.578206644316896	0.500902812161114	0.707741517022409	0.611605332651159	0.0340060115757876	0.215651634705735	0.102541400420969	0.254532323199296	0.519232167223273	3074	41011	2324	1961	1432	980	692	329	21	15	14	8	6	2	40214	40577	41106	41558	41846	42209	1526	1532	1533	1539	1541	1545
M13_KNEEDERANGEMENTS	60_70	UKBB	FEMINGHER_BILATERAL	-12.9972094189811	-0.0314627345811517	-12.9971893948825	-12.9966869216004	-12.9966301917382	-12.9960361291564	833.529563392765	1.0012201816218	739.729041522032	891.23485914236	987.98378090278	1438.53507216108	0.987559106527334	0.974931089456221	0.985981727600051	0.988365032849072	0.989504370714662	0.992791836828288	230	33386	175	150	116	82	55	25	1	1	0	0	0	0	32373	32398	32432	32466	32493	32523	1067	1067	1068	1068	1068	1068
M13_KNEEDERANGEMENTS	60_70	UKBB	FG_CARDMYO	0.759126575609317	-13.0062665810452	-13.0059212693604	-13.0059288104528	-13.0063561557219	-13.0067117731979	1.00074700508223	794.901615308683	928.026220844196	1084.65539423458	1244.83092991779	1997.9715170191	0.448115851672671	0.986945508631692	0.988818328771536	0.990432923503758	0.991663621373562	0.994805841263888	154	35053	120	97	73	55	29	18	1	0	0	0	0	0	33877	33900	33924	33942	33968	33979	1209	1210	1210	1210	1210	1210
M13_KNEEDERANGEMENTS	60_70	UKBB	FG_CEREBVASC	0.504489874984849	-1.29644334198143	0.153096787617165	0.210954317691732	-14.0346896763753	-14.0267365159571	0.503541466760818	1.00156725595423	0.579952934499574	0.709230086828569	984.121123940887	1543.68174844765	0.316399874186333	0.195522228544018	0.791794251134483	0.766129618202831	0.988621641817876	0.992750084329412	1020	17514	839	611	440	287	182	79	8	5	5	2	0	0	17202	17430	17601	17754	17859	17962	485	488	488	491	493	493
M13_KNEEDERANGEMENTS	60_70	UKBB	FG_CVD	0.0930312522495347	-0.202934788740114	0.207728649024583	-0.748764044217956	-1.42688588006209	-1.44826639579699	0.194562245559967	0.174458571060635	0.163813679342916	0.304553832248826	0.449128194234183	0.708316233906188	0.632538638406265	0.24473772038892	0.204769822156182	0.0139495242414928	0.00148800630499807	0.0408883166224914	9728	21919	7171	6159	4765	3502	2446	1143	98	78	54	18	7	2	23630	24642	26036	27299	28355	29658	748	768	792	828	839	844
M13_KNEEDERANGEMENTS	60_70	UKBB	FG_DISVEINLYMPH	0.989452085527328	0.114590497971737	0.173992684182874	-0.186594044206875	-1.17309135491052	-14.0330129986945	0.32153740748599	0.381774692989408	0.411711375302671	0.579753092766264	1.00128812495846	943.770677774647	0.00208917608040528	0.764061095854663	0.672580999403025	0.747565665280731	0.241364833681559	0.988136618237761	1656	17285	1209	1044	848	622	439	219	25	15	9	4	1	0	17220	17385	17581	17807	17990	18210	487	497	503	508	511	512
M13_KNEEDERANGEMENTS	60_70	UKBB	FG_DOAAC	-0.472349524025481	0.527291378603775	-14.0697775587533	-14.0669212597663	-14.0602629887854	-14.0242460460658	1.00185312770941	0.503326803063846	942.825217953163	1193.8412954092	1466.70519774302	2568.97051387656	0.6373009836167	0.294817241776714	0.988093613299515	0.990598817759693	0.992351363480986	0.995644296515641	594	17059	503	398	263	166	89	29	4	4	0	0	0	0	16667	16772	16907	17004	17081	17141	479	479	483	483	483	483
M13_KNEEDERANGEMENTS	60_70	UKBB	FG_HYPERTENSION	0.297108829708734	0.00749481042257208	0.0589088506142926	-0.783370683800144	-2.62733665770195	-0.602843005174345	0.209776904184237	0.188039505449883	0.213221592213658	0.380641915567832	1.00094095799109	0.578939187778567	0.156685176246026	0.968206624713603	0.782333055207689	0.0395877070131665	0.0086682878466282	0.297741442561695	6543	20629	4863	4245	3203	2330	1613	724	72	54	31	11	4	3	21539	22157	23199	24072	24789	25678	698	716	739	759	766	767
M13_KNEEDERANGEMENTS	60_70	UKBB	FG_OTH	-0.39721504990665	-0.0475777156905885	0.366289240134165	-14.0181293382126	-0.232635898545177	-14.0217879690712	0.70922224153943	0.502650173120821	0.502558800857855	831.674709214506	1.00127206406356	1651.27406330437	0.575430779478468	0.924589867972964	0.466094325717264	0.986552050622639	0.816273677525148	0.993224847446293	1232	17970	1026	712	477	306	179	70	10	9	5	1	1	0	17647	17961	18196	18367	18494	18603	519	520	524	528	528	529
M13_KNEEDERANGEMENTS	60_70	UKBB	FG_OTHHEART	-0.210277358441459	-0.387774167552014	-0.61943750846176	-1.01067445183673	-0.749374110810833	-14.0733257158778	0.319705939138686	0.280877048260217	0.380540697685267	0.579012670174182	0.578930847011534	754.810108842988	0.510717328357327	0.167407115150198	0.103571001219847	0.0808955187816988	0.195523699295295	0.985124419207062	4158	21026	3425	2656	1840	1197	716	308	32	22	12	6	3	0	21007	21776	22592	23235	23716	24124	720	730	740	746	749	752
M13_KNEEDERANGEMENTS	60_70	UKBB	FG_PULMHEART	-0.606809905246679	-0.945032288296608	0.548776002143756	-12.003474192125	0.1191668832062	-12.0031509292381	1.00054754925029	1.00047804830207	0.578184363644666	380.482485179008	1.0004462127047	835.90467696881	0.544197500625173	0.344872967202419	0.342551088006203	0.974832485989069	0.905185250728422	0.988543191638598	632	42483	539	340	222	142	90	34	3	3	4	1	1	0	40982	41181	41299	41379	41431	41487	1591	1591	1590	1593	1593	1594
M13_KNEEDERANGEMENTS	60_70	UKBB	FIBRO_COMORB	0.852124049829062	0.554151836302917	0.729005778104054	-0.627033116588926	-0.679400821964055	-0.286850991797586	0.307741732940295	0.273310118631717	0.273533532611744	0.580335626537857	0.580061932378487	0.709410538650541	0.005623581873642	0.0426054843511613	0.00769557600267623	0.279934563241679	0.241496028024158	0.685954491359195	2497	15780	1547	1341	1179	974	800	461	36	30	18	7	5	2	16251	16457	16619	16824	16998	17337	443	449	461	472	474	477
M13_KNEEDERANGEMENTS	60_70	UKBB	G6_AD_WIDE	-12.0016872387733	-12.0015406094712	-12.001524865218	-12.0015823032595	-12.0016492342772	NA	665.61741074934	565.453383877172	808.694937473342	1609.75797674149	3595.63519125019	0	0.985614195267842	0.983066464332309	0.988159342341265	0.994051411049419	0.997336795214831	NA	103	43019	100	68	37	11	2	0	0	0	0	0	0	0	41416	41448	41479	41505	41514	41516	1606	1606	1606	1606	1606	1606
M13_KNEEDERANGEMENTS	60_70	UKBB	G6_AD_WIDE_EXMORE	-12.9997976392255	-13.0001146532438	-13.0022571134736	-12.9995939277783	-12.9749556150292	NA	1304.34795286437	1088.87919413706	1540.9283655753	3101.01361222123	7140.29485843837	0	0.992048006750558	0.990474292819221	0.993267579899728	0.996655240443941	0.99855012835321	NA	103	27126	100	68	37	11	2	0	0	0	0	0	0	0	26376	26408	26439	26465	26474	26476	753	753	753	753	753	753
M13_KNEEDERANGEMENTS	60_70	UKBB	G6_ALZHEIMER	-12.0016587763044	-12.0014742583178	-12.0014365093113	-12.0015462927802	-12.0016334999208	NA	667.966837522102	575.586829905116	824.348191135073	1611.41316766188	3595.6342515171	0	0.985664822717694	0.983364634653095	0.988384249836266	0.994057538962408	0.997336798010287	NA	102	43020	99	67	35	10	2	0	0	0	0	0	0	0	41417	41449	41481	41506	41514	41516	1606	1606	1606	1606	1606	1606
M13_KNEEDERANGEMENTS	60_70	UKBB	G6_ALZHEIMER_EXMORE	-13.0000069728415	-13.0020046385047	-13.0045925255364	-12.9997454660614	-12.9749361264412	NA	1309.54409415393	1107.25547888737	1571.66692437971	3106.27426064619	7139.87414864124	0	0.992079430896447	0.990631014654256	0.99339806352466	0.996660866023274	0.998550045098953	NA	102	27123	99	67	35	10	2	0	0	0	0	0	0	0	26373	26405	26437	26462	26470	26472	753	753	753	753	753	753
M13_KNEEDERANGEMENTS	60_70	UKBB	G6_ALZHEIMER_INCLAVO	-12.0016587763044	-12.0014742583178	-12.0014365093113	-12.0015462927802	-12.0016334999208	NA	667.966837522102	575.586829905116	824.348191135073	1611.41316766188	3595.6342515171	0	0.985664822717694	0.983364634653095	0.988384249836266	0.994057538962408	0.997336798010287	NA	102	43020	99	67	35	10	2	0	0	0	0	0	0	0	41417	41449	41481	41506	41514	41516	1606	1606	1606	1606	1606	1606
M13_KNEEDERANGEMENTS	60_70	UKBB	G6_BELLPA	1.37832704821541	0.843365820291997	-12.4988274395679	-12.50004218754	-12.5021595244103	-12.5161796833	1.00125195985112	1.00064133162071	872.768382135954	1003.98509414242	989.520657310697	1736.1550163451	0.168634838580946	0.399326161862917	0.988573966725823	0.990066253909427	0.989919346707932	0.994247990568819	103	40004	70	58	50	40	28	16	2	1	0	0	0	0	38726	38738	38746	38756	38768	38780	1309	1310	1311	1311	1311	1311
M13_KNEEDERANGEMENTS	60_70	UKBB	G6_CARPTU	1.75941540640371	1.38181396772397	0.757895614617478	-0.109720460396257	-0.935632726438567	-12.4951617546873	0.335473702181906	0.303490783860669	0.448661656478044	0.708112683525127	1.00059834149388	451.662108435719	1.56646992543179e-07	5.28693473102368e-06	0.0911741303497144	0.876862516559224	0.34975055973126	0.977929463416658	664	40242	363	354	310	303	262	158	26	18	7	3	1	0	39162	39171	39215	39222	39263	39367	1355	1363	1374	1378	1380	1381
M13_KNEEDERANGEMENTS	60_70	UKBB	G6_CERCYST	0.809760498023686	-0.20828913753312	0.0803485531890804	0.326978980265651	-11.9991623580784	-11.9996568856278	0.70801666842902	1.00051675675539	1.00054920932295	1.00056726091098	492.939628435748	870.005217466853	0.252746998573127	0.8350872074778	0.935995119665553	0.743823998079579	0.980579769943442	0.988995425296881	345	41561	269	160	120	89	65	26	5	3	2	1	0	0	40100	40209	40249	40280	40304	40343	1532	1534	1535	1536	1537	1537
M13_KNEEDERANGEMENTS	60_70	UKBB	G6_CPETAL	-13.0045139647117	-13.0044969297116	0.155465240579322	0.461018804561343	0.543687679837151	-13.0019807217916	711.119631720204	603.897089246446	1.00056240700297	1.00051527874535	1.00047616485206	1566.66600631898	0.985409596169336	0.982819447852028	0.876523441295564	0.644955466461565	0.586834519607498	0.993378320235382	326	42800	253	158	111	79	58	25	3	3	3	2	1	0	41277	41372	41419	41451	41472	41505	1593	1593	1593	1594	1595	1596
M13_KNEEDERANGEMENTS	60_70	UKBB	G6_DEGENOTH	-11.5039256310107	-11.503868075764	1.94112351172386	-11.5032318238447	-11.5040937214535	-11.5033956400332	561.106091997432	548.158761090918	1.00050615739789	1091.73237654184	944.774232744077	1424.1536251854	0.98364273390994	0.983256520447727	0.0523624963356968	0.991593103363993	0.990284756263662	0.993555272541232	105	42408	89	51	19	14	9	6	1	1	1	0	0	0	40842	40880	40912	40917	40922	40925	1581	1581	1581	1582	1582	1582
M13_KNEEDERANGEMENTS	60_70	UKBB	G6_DIABETNEUR	-12.5164099929473	1.84802247208053	-12.5156523907829	-12.5174757483485	-12.5203470288969	-12.528092837376	1062.14158119801	0.708167503636773	1147.17370235401	1348.56317657546	1515.76913897601	2002.28033370696	0.990597845581123	0.00906524297769476	0.991295260960842	0.992594075383688	0.993409499021815	0.995007738696034	101	39990	77	48	32	23	16	7	2	2	0	0	0	0	38705	38734	38750	38759	38766	38775	1307	1307	1309	1309	1309	1309
M13_KNEEDERANGEMENTS	60_70	UKBB	G6_EPIPAROX	-0.0359286791001365	0.129255876603636	0.302805841521539	-0.175044898226808	-0.590207284877716	-1.22783833233209	0.409855698988594	0.290496566183476	0.290516003278186	0.409557941732266	0.500959569148007	1.00048706001117	0.930145499746513	0.656357307297206	0.297270998957202	0.669088302706727	0.238735404620057	0.219732176727687	2216	39562	1440	1277	1088	905	705	388	27	25	18	9	4	1	38846	39009	39198	39381	39581	39898	1465	1467	1474	1483	1488	1491
M13_KNEEDERANGEMENTS	60_70	UKBB	G6_EPLEPSY	-12.5036275163744	0.486578284799294	1.57158562588314	-12.5033077394171	-12.5048713224583	-12.5001738673511	594.779227231097	0.707861196275698	0.501062841466683	700.568221864477	738.484636810112	1322.02970980634	0.983227866552855	0.491835593952122	0.0017097508200619	0.98576060646165	0.986489946468506	0.992455882759747	262	38724	201	159	110	77	52	24	5	6	4	0	0	0	37402	37444	37493	37526	37551	37579	1378	1377	1379	1383	1383	1383
M13_KNEEDERANGEMENTS	60_70	UKBB	G6_FACOTH	1.61120710591427	0.401883868453081	-12.50353949019	-12.5027886395765	-12.5038424326033	-12.5063354945884	0.708412246405499	1.0005783502168	687.184773338612	753.782473945042	732.281882589658	974.247111864033	0.0229424314143397	0.687940468882474	0.985483044662653	0.986766308631734	0.986376642265819	0.989757898348696	173	40011	108	88	79	71	52	34	3	1	0	0	0	0	38765	38785	38794	38802	38821	38839	1308	1310	1311	1311	1311	1311
M13_KNEEDERANGEMENTS	60_70	UKBB	G6_HEADACHE	-14.0075852801224	0.362966927460168	0.844610480342908	-14.0072310504408	-14.0069961512346	-14.0065512808164	1256.17873746543	0.707945072500303	0.578370803125249	988.109584168554	955.430923173667	1389.10351052931	0.991103014180794	0.608157741954581	0.14420023421491	0.988689737179349	0.988303114984472	0.991954939596411	309	38561	175	166	159	154	135	76	4	4	3	0	0	0	37323	37332	37339	37344	37363	37422	1368	1368	1369	1372	1372	1372
M13_KNEEDERANGEMENTS	60_70	UKBB	G6_HEMIPLE	-11.5012756813074	0.111020664105413	0.561513350872969	1.15099408146267	1.37222093848862	-11.4997130128959	386.897934333325	1.00050804120302	1.00048400463432	1.00045748587466	1.00045107647704	975.984586587928	0.976284859378624	0.911644664516721	0.574632774235091	0.249951266120929	0.170187295824005	0.990598999932618	224	42737	189	115	77	42	28	11	4	4	3	2	1	0	41180	41254	41292	41327	41341	41358	1588	1588	1589	1590	1591	1592
M13_KNEEDERANGEMENTS	60_70	UKBB	G6_HYDROCEPH	-12.001922311946	-12.001803633574	-12.0005018971012	-12.0014780749669	-12.000220010172	-12.0019815894792	747.56735648948	617.925739004999	802.097994060428	935.993177213838	1147.19392728338	1965.90087023803	0.987190803520396	0.984503879400946	0.988062982264728	0.989769656540042	0.991653882197226	0.995128881386002	107	41382	91	57	34	23	16	4	0	0	0	0	0	0	39881	39915	39938	39949	39956	39968	1517	1517	1517	1517	1517	1517
M13_KNEEDERANGEMENTS	60_70	UKBB	G6_MIGRAINE	0.356963569691147	0.268853559564857	-0.758511062197807	-0.563523945920854	0.48480552476578	-12.0044033337952	0.708166650025233	0.578346531333479	1.00070742242186	1.00068928335178	0.578405779963926	395.531517816272	0.614214165758963	0.642027517928881	0.448466036726852	0.573342425009407	0.401932173025643	0.975787876793842	559	38691	324	288	269	231	186	118	6	4	2	3	3	0	37537	37573	37592	37630	37675	37743	1383	1385	1387	1386	1386	1389
M13_KNEEDERANGEMENTS	60_70	UKBB	G6_NERPLEX	1.12855188838516	0.754535233062052	0.540688631432377	-0.683173137038008	-1.03278723184385	-1.42375061219025	0.245323316413761	0.220727342803341	0.260388386983543	0.501208048861834	0.578244476079058	1.00049552784944	4.21956922380078e-06	0.000629895323912724	0.0378505180413719	0.172865806235196	0.0740873311866364	0.154722979177664	2261	40819	1327	1219	1112	1031	870	471	54	38	22	7	4	1	40274	40382	40489	40570	40731	41130	1425	1441	1457	1472	1475	1478
M13_KNEEDERANGEMENTS	60_70	UKBB	G6_NEURO	0.561863191240017	0.287622884894935	0.252414748371406	-0.287338078335671	-0.75968244292452	-1.28363992014709	0.211869542546098	0.188852205903406	0.211365125262443	0.303544929145842	0.379432326452134	0.707884282282018	0.00800331376752409	0.127757413383361	0.232395088315526	0.343838532225084	0.0452680316401847	0.0697783009663487	5131	36176	3420	2874	2388	1988	1578	858	77	59	38	17	8	2	36566	37112	37598	37998	38408	39128	1244	1262	1283	1304	1313	1319
M13_KNEEDERANGEMENTS	60_70	UKBB	G6_NEURODEG	-13.002811191908	-13.0026006701334	0.85962349107953	-13.0031646487532	-13.0026938051991	-13.0026013280987	783.293778688199	703.65290258198	1.0004284901179	1569.32150839675	1754.7891268987	2921.40175930007	0.98675558760732	0.985256958515803	0.390199674980779	0.99338892282828	0.994087863014413	0.996448779917323	224	42967	201	127	60	27	15	7	1	1	1	0	0	0	41386	41460	41527	41560	41572	41580	1603	1603	1603	1604	1604	1604
M13_KNEEDERANGEMENTS	60_70	UKBB	G6_NEUROOTH	-13.0048611315135	-13.0044600086924	-13.00417962199	-13.0036015599381	-13.0034758373668	-13.0021691739253	1090.07190653208	869.365179553439	1030.57055381043	1289.77394611111	1315.3778144769	1885.23353802349	0.990481241001021	0.988065232926529	0.989932218840997	0.991955801882722	0.992112453544756	0.99449715508034	145	41396	113	71	56	35	26	16	0	0	0	0	0	0	39904	39946	39961	39982	39991	40001	1524	1524	1524	1524	1524	1524
M13_KNEEDERANGEMENTS	60_70	UKBB	G6_OTHNEU	0.218496723555705	-1.57654934403151	-0.554209614655144	-0.877114561361594	-0.742722081481637	0.200877123786062	0.501087605224944	1.0004573073234	0.707745780839728	1.00044809338833	1.00040746752084	1.00040104017251	0.662804111389121	0.115065284896192	0.433590050762962	0.38063781283239	0.457833166329384	0.840857624499328	1074	42160	858	602	444	300	212	91	8	5	4	2	1	1	40791	41047	41205	41349	41437	41558	1577	1580	1581	1583	1584	1584
M13_KNEEDERANGEMENTS	60_70	UKBB	G6_PARKINSON	1.22781970191215	0.0439552414546043	-12.5014514120422	-12.5014734309966	-12.5014092747607	-12.5017601155595	0.707881353632016	1.00047886718677	650.274023948791	855.363874461124	912.922869737293	1566.90079437775	0.0828295324638066	0.964956851715594	0.98466169599416	0.98833902409166	0.989074247075616	0.993634022279324	170	42913	141	122	86	46	32	13	3	1	0	0	0	0	41343	41362	41398	41438	41452	41471	1596	1598	1599	1599	1599	1599
M13_KNEEDERANGEMENTS	60_70	UKBB	G6_PARKINSON_EXMORE	1.53418163866469	0.343807977069494	-12.5201558141043	-12.52379798413	-12.5272920166842	-12.5354649259204	0.70871600242493	1.00099949152901	756.299886161521	994.132989638136	1068.00452454855	1812.25401251651	0.0304080604503644	0.73124890249352	0.986792034553991	0.989948748449154	0.990641328324017	0.99448103074912	170	26971	141	122	86	46	32	13	3	1	0	0	0	0	26247	26266	26302	26342	26356	26375	750	752	753	753	753	753
M13_KNEEDERANGEMENTS	60_70	UKBB	G6_PARKINSON_INCLAVO	1.22781970191215	0.0439552414546043	-12.5014514120422	-12.5014734309966	-12.5014092747607	-12.5017601155595	0.707881353632016	1.00047886718677	650.274023948791	855.363874461124	912.922869737293	1566.90079437775	0.0828295324638066	0.964956851715594	0.98466169599416	0.98833902409166	0.989074247075616	0.993634022279324	170	42913	141	122	86	46	32	13	3	1	0	0	0	0	41343	41362	41398	41438	41452	41471	1596	1598	1599	1599	1599	1599
M13_KNEEDERANGEMENTS	60_70	UKBB	G6_PLANTAR	1.36741047486504	1.52288459488416	0.908533090854964	1.82429440385653	-11.4912174344868	-11.4822934120552	1.00093996832362	0.708242683449565	1.00088220866624	0.708288047875913	582.737944490082	1029.35478726984	0.171899306120925	0.0315370341138035	0.364019684057817	0.0100055013775035	0.984267249307136	0.991099905730375	103	39943	61	57	53	46	36	14	4	3	3	2	0	0	38668	38672	38676	38683	38693	38715	1313	1314	1314	1315	1317	1317
M13_KNEEDERANGEMENTS	60_70	UKBB	G6_POLYNEU	1.05429193631456	1.01403712311376	0.777475833278272	0.591659088209559	-12.0043175583259	-12.0045444236385	0.578422761388141	0.501055319393593	0.707805765226904	1.00056092776188	626.637711870935	1003.60503444696	0.0683486388097427	0.0429904532557002	0.272016308103445	0.554301076661957	0.984716090863675	0.990456392774955	321	42845	267	185	122	73	49	17	10	7	3	1	0	0	41299	41381	41444	41493	41517	41549	1590	1593	1597	1599	1600	1600
M13_KNEEDERANGEMENTS	60_70	UKBB	G6_POLYOTHUNS	0.154347508602764	0.881377891418637	0.931109379909191	0.740434728848575	-11.0018752803641	-11.0020538123358	1.00062770552749	0.578281083015199	0.707802541578173	1.00060258424995	424.051387055024	698.364815872457	0.877412079833077	0.12747522740497	0.188344225154909	0.459306776176928	0.979301466792705	0.987430629991687	266	42810	221	153	105	63	41	13	7	6	3	1	0	0	41260	41328	41376	41418	41440	41468	1588	1589	1592	1594	1595	1595
M13_KNEEDERANGEMENTS	60_70	UKBB	G6_POSTVIRFAT	1.18516137624879	0.669658591848353	-12.0000526729341	-12.0005287247971	-12.0000947601232	-11.9995474372958	1.00089681492839	1.00060241882077	619.318526969825	637.097090872384	629.944234905001	1190.59585697059	0.236373694593933	0.503332559293192	0.984540979708402	0.984971724801822	0.98480165265715	0.991958571421333	108	41325	67	63	53	49	41	14	2	1	0	0	0	0	39849	39853	39863	39867	39875	39902	1515	1516	1517	1517	1517	1517
M13_KNEEDERANGEMENTS	60_70	UKBB	G6_ROOTPLEXOTHUNS	1.13296139039647	1.06617875103582	1.12924617630242	-12.4944190806356	0.63200864588013	0.840949641041197	0.501615299511181	0.409675109754508	0.448498478172343	466.479231679329	0.707843242909538	1.00056586229321	0.0239066550117848	0.00925472909033448	0.0118077866437859	0.978631605562326	0.371929329455918	0.400642646334828	485	40222	337	268	221	182	121	44	16	12	7	2	3	1	39000	39069	39116	39155	39216	39293	1354	1358	1363	1368	1367	1369
M13_KNEEDERANGEMENTS	60_70	UKBB	G6_SLEEPAPNO	0.548581509992054	0.905775005407935	-0.128352766589119	-13.0140549968794	-13.0127141135457	0.294015099223033	0.5787520297022	0.379790035387532	0.708071247698076	514.905051174373	524.183574979749	1.00057111689295	0.343195794311521	0.0170820833359792	0.856154885916027	0.979835878279131	0.980194767890714	0.768874606325969	611	38785	406	362	300	231	162	86	12	9	2	0	0	1	37587	37631	37693	37762	37831	37907	1391	1394	1401	1403	1403	1402
M13_KNEEDERANGEMENTS	60_70	UKBB	G6_SLEEPAPNO_INCLAVO	0.53273222001266	0.888766548173056	-0.146650158879231	-13.0023938800987	-13.0019783613959	0.268509390523798	0.578589738942262	0.379592196183438	0.70796886853112	507.326144763412	516.411721019679	1.00051024019985	0.357184829880505	0.0192130116570073	0.835898883204824	0.979553047294385	0.979913349290643	0.788412638932683	611	42727	406	362	300	231	162	86	12	9	2	0	0	1	41341	41385	41447	41516	41585	41661	1579	1582	1589	1591	1591	1590
M13_KNEEDERANGEMENTS	60_70	UKBB	G6_SLEEPDISOTH	0.109406371651594	0.238983164052827	-0.336144375170806	0.54732112540291	-13.0061354742366	-0.418695850224562	0.578685408327871	0.409785421858293	0.578378352178423	0.409665276401728	356.357383415249	1.00049774357784	0.85004564467988	0.559764738846375	0.56111629740439	0.181542638302524	0.970885712653174	0.675590686798289	1009	38853	625	578	516	442	349	179	11	10	7	6	0	1	37822	37869	37931	38005	38098	38268	1404	1405	1408	1409	1415	1414
M13_KNEEDERANGEMENTS	60_70	UKBB	G6_TIA	0.426758883527293	-13.004932358476	0.272578642032094	-13.0050500450178	0.116787735344915	-13.0049357285278	0.707895449667316	456.376139886257	0.707762569113975	660.274586487128	1.00043151832549	1133.22659873578	0.546604616551037	0.977266492080461	0.700143149982301	0.984285541247438	0.907068182847228	0.990843658552662	377	41637	299	257	192	131	89	41	4	3	3	1	1	0	40173	40215	40280	40341	40383	40431	1538	1539	1539	1541	1541	1542
M13_KNEEDERANGEMENTS	60_70	UKBB	G6_ULLNLE	2.00569953431226	-12.5183274140994	-12.5168303092046	-12.517186180011	1.17348159291214	-12.5226334834005	0.70863228777712	763.023103836077	835.170936272143	937.650597644637	1.00066289844661	1311.23039397897	0.00464925677108194	0.986910314953806	0.988042433755406	0.989348939794121	0.240914442924707	0.992380085087308	105	39955	65	63	56	43	31	23	3	1	1	1	1	0	38687	38689	38696	38709	38721	38729	1305	1307	1307	1307	1307	1308
M13_KNEEDERANGEMENTS	60_70	UKBB	G6_XTRAPYR	1.58119919799288	-0.312141184428218	-13.5085043099743	-13.5082330985916	-13.5078434957885	-13.508151055157	0.355045115845706	0.707766549531844	591.458499908639	699.94626015632	716.230293398224	1059.91286904746	8.4475305827418e-06	0.659196492013232	0.981778450973343	0.98460261560154	0.984953078645535	0.989831566606345	526	42559	388	340	261	180	143	69	10	2	0	0	0	0	41109	41157	41236	41317	41354	41428	1578	1586	1588	1588	1588	1588
M13_KNEEDERANGEMENTS	60_70	UKBB	G6_XTRAPYROTH	1.9252894130279	-0.406378528928229	-13.5157543895168	-13.515436111652	-13.5147341721708	-13.5151048929117	0.409544086217879	1.00047599206698	755.650667078223	862.420064918925	882.389481215754	1298.69580022146	2.5882035500672e-06	0.684606536520075	0.985729600657029	0.987496445349793	0.987780026401799	0.991696824696775	303	42160	204	184	156	118	96	51	7	1	0	0	0	0	40693	40713	40741	40779	40801	40846	1559	1565	1566	1566	1566	1566
M13_KNEEDERANGEMENTS	60_70	UKBB	GOUT_COMORB	0.505158365285161	0.042808584159879	0.0857958997034694	-0.798823809202797	-1.53809656678803	-0.59201364323671	0.192736429361492	0.186089609641122	0.209732773152032	0.381068488539142	0.579231319852324	0.579184830612002	0.00876773538684813	0.818058472969266	0.682486492298445	0.0360579279765533	0.0079212096811997	0.306710018723318	7250	19228	5354	4676	3573	2604	1807	807	79	57	33	12	6	3	20442	21120	22223	23192	23989	24989	603	625	649	670	676	679
M13_KNEEDERANGEMENTS	60_70	UKBB	H7_AMBLYANOPSIA	0.709333389537269	-12.5010791992786	-12.5017682213852	1.40050244457999	-12.5020770885803	-12.5013357457849	1.00057097614543	613.81379547786	770.011256671341	1.00053991835983	1156.8279197329	1686.21189706523	0.478368780899669	0.983751214675986	0.987046254791033	0.161589185157834	0.991377265414166	0.994084651269069	145	41631	120	93	62	31	23	12	1	0	1	1	0	0	40133	40160	40191	40222	40230	40241	1522	1523	1522	1522	1523	1523
M13_KNEEDERANGEMENTS	60_70	UKBB	H7_ASTIGMATISM	-13.0032907255029	0.0351039037822433	-13.0034390267234	-13.002388500982	-13.0038481601291	-13.0040744562456	649.043736751511	1.00045433001414	1131.98499452071	2341.84078494956	2705.11494708706	3147.21995827069	0.984015821588035	0.972009600221472	0.990834670857743	0.995570001255672	0.996164477325221	0.996703210817811	305	42092	283	159	67	15	8	3	1	1	0	0	0	0	40560	40684	40776	40828	40835	40840	1553	1553	1554	1554	1554	1554
M13_KNEEDERANGEMENTS	60_70	UKBB	H7_BLINDANDVISIMPAIRMENT	-13.0021245489545	0.538062385976874	0.202620979274845	-13.0021683806634	-13.0021840222635	-13.0020520931885	814.796992711837	0.707806356731564	1.0004584825482	872.316772378569	905.551674673294	1432.16263938786	0.987268295954925	0.44714518297641	0.839503874428688	0.988107708563249	0.98854412649342	0.992756413390373	218	41705	157	139	106	73	55	31	3	3	1	0	0	0	40234	40252	40285	40318	40336	40360	1529	1529	1531	1532	1532	1532
M13_KNEEDERANGEMENTS	60_70	UKBB	H7_CATARACTOTHER	-0.334938521462277	-0.360481873750365	-1.01538401681165	-0.263457254092613	-1.59264394268514	-13.0235710818583	0.355022951811564	0.2902841992018	0.500924526777792	0.448262554156866	1.00044122950067	523.315835089021	0.345462130463909	0.214301520493279	0.0426603709153953	0.556713680759922	0.111397842671179	0.980145386280512	3125	37627	2654	2219	1449	888	512	194	29	21	10	6	1	0	36688	37123	37893	38454	38830	39148	1381	1389	1400	1404	1409	1410
M13_KNEEDERANGEMENTS	60_70	UKBB	H7_CATARACTSENILE	-0.166227391396941	0.166010571643946	-0.377371712446647	-0.0611016925568794	-0.723043766674531	-12.0036159336975	0.409548365376647	0.290337109898911	0.500963821149822	0.578200221452484	1.00045815247113	487.756254794031	0.684830951815761	0.567467250293698	0.451274856428104	0.91583968921268	0.469856439614417	0.9803661499788	1981	36998	1741	1362	823	454	239	83	24	20	8	4	1	0	35889	36268	36807	37176	37391	37547	1325	1329	1341	1345	1348	1349
M13_KNEEDERANGEMENTS	60_70	UKBB	H7_CHALAZION	-12.0067172495383	0.264435914230656	0.351596790970916	-12.0046877104566	0.585732182924683	1.26058526781654	610.260371409204	1.00054877999641	1.00062391697381	520.820962998433	1.00048052605554	1.00052613297955	0.984302837373953	0.791555789780115	0.725305114569931	0.981610749959391	0.558244600071106	0.207697364034337	154	39321	100	93	83	75	55	30	1	1	2	2	2	1	37969	37976	37986	37994	38014	38039	1405	1405	1404	1404	1404	1405
M13_KNEEDERANGEMENTS	60_70	UKBB	H7_CHOROIDRETINA	-0.0264863846762388	-0.229445972762185	-1.31802346173469	-1.64965187453366	-1.48263762170325	-13.0182034228079	0.409477987696283	0.35479003164076	0.7077138367101	1.00043901024351	1.00039592090854	500.519132916557	0.948426165176203	0.517820176403417	0.062551264542974	0.0991623905021639	0.13832676609469	0.979249839140221	1810	41209	1399	1210	927	650	431	200	16	11	3	2	1	0	40060	40249	40532	40809	41028	41259	1544	1549	1557	1558	1559	1560
M13_KNEEDERANGEMENTS	60_70	UKBB	H7_CONJUNCTIVA	0.365001057425675	-0.264450195884717	-0.84648701730955	-14.0222935178091	-1.79445470080909	-14.0216193067113	0.40976147282675	0.409454294001892	0.578158320041978	451.410181099817	1.00044460064536	685.219549039962	0.373055413836989	0.518369954407623	0.143164065816907	0.975219051463735	0.0728678943245181	0.983674060590216	1413	40706	921	888	816	723	574	305	15	9	3	1	1	0	39668	39701	39773	39866	40015	40284	1515	1521	1527	1529	1529	1530
M13_KNEEDERANGEMENTS	60_70	UKBB	H7_CONJUNCTIVITIS	-0.23714449924864	-0.1808280454029	-1.4933121097214	-14.0169757273708	-1.41567523858847	-14.0166497089209	0.708049833205218	0.5010414291549	1.00049239076963	553.135676052309	1.00046308834452	794.919300174895	0.73768069458081	0.718170930597194	0.135547900855243	0.979783022254371	0.157062644059557	0.985931793463551	893	40505	558	537	516	473	389	216	7	5	1	1	1	0	39329	39350	39371	39414	39498	39671	1504	1506	1510	1510	1510	1511
M13_KNEEDERANGEMENTS	60_70	UKBB	H7_CONJUNCTIVITISACUNONATOPIC	-0.23714449924864	-0.1808280454029	-1.4933121097214	-14.0169757273708	-1.41567523858847	-14.0166497089209	0.708049833205218	0.5010414291549	1.00049239076963	553.135676052309	1.00046308834452	794.919300174895	0.73768069458081	0.718170930597194	0.135547900855243	0.979783022254371	0.157062644059557	0.985931793463551	893	40505	558	537	516	473	389	216	7	5	1	1	1	0	39329	39350	39371	39414	39498	39671	1504	1506	1510	1510	1510	1511
M13_KNEEDERANGEMENTS	60_70	UKBB	H7_CORNEALOTH	-13.0059037465586	-0.197200343372283	-13.0058511933818	0.510779407605762	-13.0058250326626	1.20766665030088	717.397736900198	1.00044819315408	732.209984778554	1.00045064116622	850.133625544159	1.00048454732702	0.985535720500097	0.843739893694203	0.985828351928977	0.609666661901305	0.987793986841594	0.227400657811169	270	42282	205	161	102	74	57	31	1	2	2	2	1	1	40767	40811	40870	40898	40915	40941	1579	1578	1578	1578	1579	1579
M13_KNEEDERANGEMENTS	60_70	UKBB	H7_DIPLOPIA	-13.0035746496355	-13.003527124893	0.698097964226941	-13.0033854059315	-13.0025836780776	-13.0029867015207	980.69706201466	768.308567051338	1.00046432256094	1248.20661215472	1399.7815543236	2473.8175172879	0.989420741802495	0.986496547535826	0.485318558935369	0.991688064548146	0.992588549591079	0.995806143950341	135	41558	115	95	70	41	24	9	0	0	1	0	0	0	40058	40078	40103	40132	40149	40164	1520	1520	1519	1520	1520	1520
M13_KNEEDERANGEMENTS	60_70	UKBB	H7_EPIPHORA	-12.9963925285684	-12.9957535738256	0.527195119880462	0.89219850224481	-12.9931768202009	-12.9945173031245	1068.1047661648	800.954566362911	1.00067806497681	1.00060832431868	1091.46345182574	1803.9412065783	0.990291809003356	0.98705462629027	0.598306168545211	0.372577298073115	0.990501917119383	0.994252564868069	127	39367	90	87	74	54	36	19	0	0	1	1	0	0	37995	37998	38011	38031	38049	38066	1409	1409	1408	1408	1409	1409
M13_KNEEDERANGEMENTS	60_70	UKBB	H7_EYELIDDIS	0.389307682791444	0.0719888208952378	-14.0061138820328	0.589315174184498	-14.005146845722	-0.133655961078852	0.501180115153736	0.448350770103346	574.989785828742	0.448329581984168	668.358775753936	1.00044562808113	0.437287409339248	0.872437113218448	0.980566338313557	0.18868854602296	0.983281924130145	0.89372170989245	870	39850	633	579	460	349	263	126	11	8	5	6	1	1	38648	38702	38821	38932	39018	39155	1428	1431	1434	1433	1438	1438
M13_KNEEDERANGEMENTS	60_70	UKBB	H7_EYELIDINFLAMMATION	-0.181566909064058	-0.770718429596536	-13.0047841144974	-0.308363352333754	-13.0014182629062	0.963614751314637	1.00066749543677	1.00052363186393	501.026744009882	1.00053091085887	623.548871941048	1.00058704453042	0.856017676300788	0.441113020276208	0.979292220290014	0.757930361132207	0.983364769372895	0.335522733796046	375	39494	273	259	215	175	117	49	3	3	2	2	1	1	38179	38193	38237	38277	38335	38403	1414	1414	1415	1415	1416	1416
M13_KNEEDERANGEMENTS	60_70	UKBB	H7_EYELIDNAS	0.245522503932971	-0.320258280037374	-13.0015778135812	0.152677899326368	-13.0012043464765	0.624523839645741	1.00065902728852	1.00054051104304	640.556647089773	1.00049554450532	691.259653889494	1.00048268116603	0.806177075039625	0.748903691255566	0.983806200440849	0.87871192837507	0.984994280212173	0.532481446627812	262	39476	183	169	135	112	86	50	2	1	1	1	0	1	38142	38156	38190	38213	38239	38275	1411	1412	1412	1412	1413	1412
M13_KNEEDERANGEMENTS	60_70	UKBB	H7_EYEOTH	1.13732203822389	-13.0053088541467	0.406807473044081	-13.0053591406087	-13.0050116397814	-13.0051837907355	0.707929934935142	660.622920872078	1.000452585312	974.953940213064	1087.56738395972	1840.6552421002	0.108153986169009	0.984293513600642	0.68428457780032	0.989356966412892	0.990459211201472	0.994362578725201	198	42949	153	126	88	63	37	15	3	1	1	0	0	0	41387	41414	41452	41477	41503	41525	1604	1606	1606	1607	1607	1607
M13_KNEEDERANGEMENTS	60_70	UKBB	H7_EYE_ADNEXA	-0.0530873424457246	0.0587745702860109	-0.803323318109259	-0.488320523854328	-1.79297619322427	-1.19401722677783	0.199382957174289	0.146711967134113	0.252152742269084	0.252193997641971	0.501041088422101	0.57824488547331	0.790040381701523	0.688705830864107	0.0014432445343352	0.0528322859808039	0.000345570131628376	0.0389325673989832	8518	32656	6372	5664	4456	3338	2411	1133	96	74	33	21	7	3	33502	34210	35418	36536	37463	38741	1204	1226	1267	1279	1293	1297
M13_KNEEDERANGEMENTS	60_70	UKBB	H7_GLAUCCLOSEPRIM	-12.4982160321718	1.29048465554035	0.549917076445114	-12.4986844074278	-12.4984424291501	-12.4976104808612	719.960724906326	0.578230008049465	1.00050767260766	896.192955830049	983.927328665502	1509.70321141864	0.986149754523322	0.025629222265324	0.582567662016566	0.988872726588933	0.989865058341442	0.993395035206197	148	40795	117	101	77	46	25	15	4	4	1	0	0	0	39316	39332	39356	39387	39408	39418	1506	1506	1509	1510	1510	1510
M13_KNEEDERANGEMENTS	60_70	UKBB	H7_GLAUCNAS	-0.633720026308825	0.0668085628709354	-0.560529789355868	-12.0030066758027	0.392682170279139	-12.0029309844609	1.00049265175795	0.578091754526411	1.00043593398964	415.110500482876	1.00039415808324	868.86037681854	0.526467257301143	0.907995398253294	0.575284687584784	0.976932216057421	0.694668531472876	0.9889779198517	528	41437	450	353	228	133	69	27	6	5	2	1	1	0	39960	40057	40182	40277	40341	40383	1549	1550	1553	1554	1554	1555
M13_KNEEDERANGEMENTS	60_70	UKBB	H7_GLAUCOMA	-1.4350826209459	0.392725438294386	-0.979778566733201	-0.651707872372938	-14.0128767654678	-14.0138508654567	1.00055048235548	0.317635730135949	0.707741131737134	0.707729485945742	605.092253245185	1016.94379197029	0.151488647685502	0.216309189121117	0.166243903069196	0.357132305928612	0.981524042538616	0.989005212036256	1269	41611	972	812	643	482	335	139	14	13	4	2	0	0	40341	40501	40670	40831	40978	41174	1553	1554	1563	1565	1567	1567
M13_KNEEDERANGEMENTS	60_70	UKBB	H7_GLAUCOMA_POAG	0.0686184606721119	0.36522597411	0.854427491832698	-12.0024025976172	-12.0032612280754	-12.0030811389729	1.00051432007231	0.707738528106577	0.707726679504121	604.25428493897	691.752548637577	1266.3851222049	0.945321402211519	0.605821948602823	0.227322575309796	0.984152529370797	0.986155835273303	0.992437585090516	258	40980	223	179	110	64	40	10	4	3	2	0	0	0	39492	39536	39605	39651	39675	39705	1519	1520	1521	1523	1523	1523
M13_KNEEDERANGEMENTS	60_70	UKBB	H7_GLAUCPRIMOPEN	0.0686184606721119	0.36522597411	0.854427491832698	-12.0024025976172	-12.0032612280754	-12.0030811389729	1.00051432007231	0.707738528106577	0.707726679504121	604.25428493897	691.752548637577	1266.3851222049	0.945321402211519	0.605821948602823	0.227322575309796	0.984152529370797	0.986155835273303	0.992437585090516	258	40980	223	179	110	64	40	10	4	3	2	0	0	0	39492	39536	39605	39651	39675	39705	1519	1520	1521	1523	1523	1523
M13_KNEEDERANGEMENTS	60_70	UKBB	H7_GLAUCSUSP	-13.0033132832709	0.483356907114169	-13.0038014689987	0.738911269618334	-13.0011296095294	-13.0018621064865	727.594329246393	0.707730046339272	759.280888231306	1.00046807926734	1000.75142664589	1590.67477050864	0.985741243133758	0.494627123298701	0.986335721880081	0.460170842142254	0.989634679978035	0.993478321455902	253	40934	203	162	100	61	46	20	3	3	1	1	0	0	39466	39507	39569	39608	39623	39649	1515	1515	1517	1517	1518	1518
M13_KNEEDERANGEMENTS	60_70	UKBB	H7_IRIDOCYCLITIS	-13.003118816166	-13.0037035918341	-13.0027932923185	-13.0033035166281	-13.003061475395	-13.0033715851443	1057.58886155663	798.556623488073	854.664581730598	970.203569359431	921.689886364441	1604.31497148523	0.990190208375374	0.987007814473205	0.987861521323104	0.989306548816019	0.988743938713427	0.993533018134268	133	41839	95	85	71	55	51	19	0	0	0	0	0	0	40330	40340	40354	40370	40374	40406	1547	1547	1547	1547	1547	1547
M13_KNEEDERANGEMENTS	60_70	UKBB	H7_KERATITIS	-13.0097475938764	1.04829542332588	-13.0094448429372	0.0160003731201961	-13.0097984266808	0.621500255708	609.949692719989	0.448218351280396	590.504310143853	1.00048400222419	646.228925696168	1.00053771211212	0.982983039644901	0.0193455160270505	0.982423167151076	0.98724026923789	0.983938174605626	0.534490244965127	382	42343	277	223	156	121	101	54	5	6	2	2	1	1	40864	40918	40985	41020	41040	41087	1579	1578	1582	1582	1583	1583
M13_KNEEDERANGEMENTS	60_70	UKBB	H7_KERATITISOTH	-12.1710549829347	2.1210233668197	-12.1708103782557	-12.1717694150618	-12.1706852187411	-12.1669872017241	812.388545706242	0.500960795680042	692.529580023023	750.442393760778	687.720262229114	910.980867835581	0.988046688201808	2.29661980015573e-05	0.985978358021204	0.987059311704567	0.985880458230496	0.989343834788583	107	41817	63	60	48	43	39	23	4	4	0	0	0	0	40312	40315	40327	40332	40336	40352	1545	1545	1549	1549	1549	1549
M13_KNEEDERANGEMENTS	60_70	UKBB	H7_LACRIGLAND	-12.9985054474772	-12.9983481118449	-12.9971704421886	-12.9964160179241	-12.9966596806285	-12.9923272694129	1080.90189552262	911.274401981833	1237.01072909394	1511.19186885071	1828.03769882091	3030.24501920929	0.990405182113686	0.988619421793636	0.991616846495479	0.993138189745938	0.99432738900937	0.996579040470148	102	39449	89	75	45	27	15	7	0	0	0	0	0	0	38050	38064	38094	38112	38124	38132	1412	1412	1412	1412	1412	1412
M13_KNEEDERANGEMENTS	60_70	UKBB	H7_LACRIMALSYSTEM	-0.151641923255976	0.244513411448353	0.177189020283312	-0.221775726955059	-1.23550516382695	-11.9995850338152	0.578382163326832	0.354994535605477	0.409482818840257	0.57827923717019	1.00055337010719	365.301898729828	0.793180422400164	0.490961235467672	0.665222430308054	0.701341840789529	0.216896813442767	0.97379547672006	1041	39753	773	734	611	472	343	148	17	14	7	3	1	0	38559	38598	38721	38860	38989	39184	1445	1448	1455	1459	1461	1462
M13_KNEEDERANGEMENTS	60_70	UKBB	H7_LENS	-0.2614172132324	-0.217286337995538	-0.616500640913954	-0.0617752042628461	-1.83065965599712	-13.0219079240379	0.290345793914507	0.23130189114093	0.354767473891346	0.354779407988414	1.00040818691595	470.151464947503	0.367925999149791	0.347522436488352	0.0822531535295601	0.861768909988964	0.0672629926399569	0.977903608119864	4247	39553	3636	2982	1922	1134	645	238	45	35	17	9	1	0	38639	39293	40353	41141	41630	42037	1480	1490	1508	1516	1524	1525
M13_KNEEDERANGEMENTS	60_70	UKBB	H7_LIDLACRIMALORBIT	0.142799781885415	0.204385704991561	-0.90880217465532	-0.0731578624557279	-1.9542258965813	0.0741609885242007	0.355186864916745	0.260090767370616	0.500945733972304	0.379263213920035	1.00048714253246	0.578157543546352	0.687653646362956	0.43197029362485	0.0696511110599929	0.847041438794244	0.050787092375082	0.897934319429817	2149	40352	1555	1446	1200	938	691	315	28	22	11	10	4	3	39437	39546	39792	40054	40301	40677	1481	1487	1498	1499	1505	1506
M13_KNEEDERANGEMENTS	60_70	UKBB	H7_MACULADEGEN	0.416486275190691	-1.01701566222205	-0.47430948750312	-13.0040952108423	-13.0038161589021	-13.003734936665	0.578202126247987	1.00045069494014	1.0004598644591	740.211836318852	888.952842286803	1386.93997819564	0.471332550413504	0.309363978437556	0.635434681328184	0.985983427193364	0.988328768830953	0.99251926724164	532	40623	474	361	218	112	59	26	5	2	1	0	0	0	39170	39283	39426	39532	39585	39618	1506	1509	1510	1511	1511	1511
M13_KNEEDERANGEMENTS	60_70	UKBB	H7_MYOPIA	0.400461813135335	0.359326057407512	-0.3406735519331	-13.0018542910953	-13.0021310773957	-13.0020799499494	0.707832288887622	0.578132328780592	1.00046333993241	717.317783825411	838.014405209222	1236.91406797211	0.571558269556947	0.534251563754211	0.733468143302097	0.985538612008237	0.987620996287788	0.991613024646059	390	41361	308	265	192	119	69	30	6	4	1	0	0	0	39929	39972	40045	40118	40168	40207	1508	1510	1513	1514	1514	1514
M13_KNEEDERANGEMENTS	60_70	UKBB	H7_OCUMUSCLE	-0.537874548612164	0.373586341829386	0.230093930510074	-0.72336735444085	-0.560670310480367	-12.0024547948311	0.707804226266224	0.379133899666931	0.500879732516833	1.00042671027967	1.00039826573386	463.858699708893	0.447302438861738	0.324443433574147	0.645961596041999	0.469643748997677	0.575174510281354	0.979356849714838	1000	42536	813	621	424	267	173	80	13	11	5	1	1	0	41126	41318	41515	41672	41766	41859	1584	1586	1592	1596	1596	1597
M13_KNEEDERANGEMENTS	60_70	UKBB	H7_OTHERCONJ	0.856545677239388	-13.0036262851449	-13.0032906812814	-13.0031881110446	-13.0029519428418	-13.0027645610393	1.00073100397718	791.391458228765	896.523719130233	1057.71628851833	1183.46469162651	1880.42930809787	0.392042033524356	0.986890273221217	0.988427789587879	0.990191337869023	0.99123366675997	0.994482843694011	135	40443	101	88	71	51	35	14	1	0	0	0	0	0	38981	38994	39011	39031	39047	39068	1495	1496	1496	1496	1496	1496
M13_KNEEDERANGEMENTS	60_70	UKBB	H7_PTOSIS	-13.5028238294458	0.664038433471285	-13.5035161748245	-13.5031597102694	-13.5039429563232	2.03099308712744	1047.80051548222	0.707840251865204	982.973969988	1200.08406687835	1255.36739192842	1.0004396623842	0.989718084396281	0.348183226501055	0.989039477614446	0.991022516156385	0.991417349314906	0.0423463218482307	203	39433	163	135	101	64	44	17	2	3	1	1	1	1	38065	38093	38127	38164	38184	38211	1406	1405	1407	1407	1407	1407
M13_KNEEDERANGEMENTS	60_70	UKBB	H7_REFRAACCOMMODIS	-0.368446314607111	0.230483066606582	-0.237051974031238	-0.468306184776585	-13.0039875376442	-13.0037662675623	0.7077912527702	0.448196539078137	0.707729369375953	1.0004329048964	569.280926255046	855.185118607658	0.602674796929062	0.607080339369353	0.737664912424586	0.639710547529875	0.981775643363846	0.987868001565138	842	42462	691	520	347	211	136	63	10	8	3	1	0	0	41028	41199	41372	41508	41583	41656	1575	1577	1582	1584	1585	1585
M13_KNEEDERANGEMENTS	60_70	UKBB	H7_RETINALBREAK	1.47628133881921	0.856540367664516	-12.5020135514935	-12.5015282952705	-12.5011968070226	-12.5014097678392	0.708301775458306	0.708005818067373	636.324334302972	705.515830612066	814.444753395949	1319.17568730588	0.0371370011251971	0.22635839527828	0.984324783239277	0.98586246543008	0.987753472256877	0.992438814147514	148	39589	101	99	85	69	43	17	4	2	0	0	0	0	38201	38203	38217	38233	38259	38285	1431	1433	1435	1435	1435	1435
M13_KNEEDERANGEMENTS	60_70	UKBB	H7_RETINALDETACH	0.30731861823605	0.00333052954925454	-1.14577841547337	-13.0085550771926	-0.69681264063145	-13.0071195510934	0.578455857212218	0.501089128852211	1.00049480407483	440.902402183591	1.0004486006786	765.308388162997	0.595228846575129	0.994696834579074	0.252121448017652	0.976462320193203	0.486115638218957	0.986439871285715	695	39870	501	473	398	291	205	86	8	5	1	1	1	0	38606	38634	38709	38816	38902	39021	1450	1453	1457	1457	1457	1458
M13_KNEEDERANGEMENTS	60_70	UKBB	H7_RETINALDETACHBREAK	0.122991320628348	-14.0095214195451	-14.008763944861	-14.0084629029918	-14.0076087210317	-14.0084087078002	1.00067698589796	863.746557539472	964.410936391432	1151.10920169859	1247.391486235	2015.24367383944	0.902179860645854	0.987059293417561	0.988410559240309	0.990290356139914	0.991040326982953	0.994453770944337	278	39652	202	189	166	117	82	30	1	0	0	0	0	0	38288	38301	38324	38373	38408	38460	1439	1440	1440	1440	1440	1440
M13_KNEEDERANGEMENTS	60_70	UKBB	H7_RETINALDETACHOTH	-13.0039729981035	-13.0035119317733	0.296311442629977	-13.0033733129584	0.784944018182289	-13.0028243057107	925.50569845972	698.327184328457	1.00056503835599	914.392228725204	1.00049893415447	1500.02861013754	0.988789558059585	0.985143494220708	0.767120029155905	0.988653839356354	0.432715943317044	0.993083716694673	160	39611	119	108	93	69	45	21	1	1	1	1	1	0	38218	38229	38244	38268	38292	38316	1433	1433	1433	1433	1433	1434
M13_KNEEDERANGEMENTS	60_70	UKBB	H7_RETINALDISOTH	-0.0895175521537834	-0.143539778113993	-0.365336982722894	-13.0048443527229	-0.255581070357834	-13.0044083740727	0.57820413634305	0.500856973192627	0.707709144501328	513.32763796525	1.00040108255628	936.499484216428	0.876963240282319	0.77442752877232	0.605697439584059	0.979788240716834	0.798353468247315	0.988920780644092	908	41014	772	597	379	224	125	56	8	6	2	1	1	0	39607	39782	40000	40155	40254	40323	1535	1537	1541	1542	1542	1543
M13_KNEEDERANGEMENTS	60_70	UKBB	H7_RETINANAS	0.489146622837627	-13.0028019789954	-13.0025715925715	-13.0027636620828	-13.0034414711956	-13.0033912306162	1.00063759270851	685.453265424439	851.568227366047	1024.85669417493	1174.82343335897	2265.19862320781	0.624958555586744	0.984865324474907	0.987817596192448	0.989877193461941	0.991168857335228	0.995419762306111	174	39741	144	126	81	56	34	11	1	0	0	0	0	0	38332	38350	38395	38420	38442	38465	1438	1439	1439	1439	1439	1439
M13_KNEEDERANGEMENTS	60_70	UKBB	H7_RETINOPATHYDIAB	-13.0051399022567	-0.0772795798694613	-13.0050943421996	-13.0049506422528	-13.0039136459892	-13.0034407978035	751.539233415171	1.00058326239648	801.183682668748	1009.17909304581	1091.61956488632	1709.99596002813	0.986193558474011	0.938436971219871	0.987049026902989	0.989718215315723	0.99049542819625	0.993932649608903	243	39816	196	149	94	60	36	18	0	1	0	0	0	0	38416	38463	38518	38552	38576	38594	1447	1446	1447	1447	1447	1447
M13_KNEEDERANGEMENTS	60_70	UKBB	H7_RETIVASCOCCLUSION	-13.0037224917809	0.69560812571551	-13.0034479600456	-13.0034331081115	-13.0034244616307	-13.0029161908982	876.260374250031	0.707833822673967	787.178927476424	964.34097736054	953.221710184173	1740.98090041595	0.988159810826166	0.325741320016923	0.986820304562236	0.989241436014128	0.989115953064825	0.994040871087197	171	39700	132	125	92	59	49	22	2	2	0	0	0	0	38299	38306	38339	38372	38382	38409	1438	1438	1440	1440	1440	1440
M13_KNEEDERANGEMENTS	60_70	UKBB	H7_SCLERACORNEA	-14.0089490802819	0.537778687475109	-14.0084488146218	-0.55880112566795	-14.008635982374	0.154714116766924	812.790757618181	0.448245624295008	739.041295504072	1.00047125801368	805.204077973464	1.00047509699774	0.986248649245948	0.230239915038067	0.984877088962497	0.576477124861768	0.986119406435603	0.877104623391508	600	42491	426	363	267	209	181	91	5	6	2	2	1	1	41073	41136	41232	41290	41318	41408	1587	1586	1590	1590	1591	1591
M13_KNEEDERANGEMENTS	60_70	UKBB	H7_STENOLACRI	-12.9976218299051	-12.9977754556799	0.461513480680498	-12.9966831753397	-12.9984395185852	-13.001822905315	1025.74607907835	768.466258034625	1.00059296910577	967.258693906721	962.148697910792	1581.2102318033	0.989889969380049	0.986505289208946	0.64462644121875	0.989279454516569	0.989221064526686	0.993439305761577	130	39356	96	89	76	60	43	23	1	1	1	0	0	0	37987	37994	38007	38023	38040	38060	1402	1402	1402	1403	1403	1403
M13_KNEEDERANGEMENTS	60_70	UKBB	H7_STRABISMUS	-12.0061665530118	0.899804907051205	1.1763365670515	-12.0047587989627	0.942314140449496	-12.0066930316314	550.138707828432	0.707803201525141	0.707843426994424	621.113463707407	1.00042714439704	982.352511599718	0.982588437391968	0.203634655587152	0.0965408798424341	0.984579604312811	0.346237794111848	0.990248188538501	166	42946	127	101	75	52	37	20	3	3	2	0	1	0	41379	41405	41431	41454	41469	41486	1603	1603	1604	1606	1605	1606
M13_KNEEDERANGEMENTS	60_70	UKBB	H7_STRABOTH	-11.500059449678	1.41927090300176	0.860511922730357	-11.4961491399345	1.06088819944836	-11.4985553580438	553.391140191141	0.707890292665911	1.00062052659017	545.409987245885	1.00047331351773	826.884981892446	0.983420299255134	0.0449704677774516	0.389801013631714	0.983183438213725	0.288968890325934	0.988905078315876	107	41136	74	61	49	41	32	19	2	2	1	0	1	0	39664	39677	39689	39697	39706	39719	1503	1503	1504	1505	1504	1505
M13_KNEEDERANGEMENTS	60_70	UKBB	H7_VISDISTNAS	0.532730296963555	-13.0030096853006	-13.0031190105171	-13.0031540898538	-13.0034437772336	-13.0047448150668	1.00065701454796	726.994818167243	869.215262548186	1034.16564111064	1041.16153937342	1496.33615263729	0.594462477528441	0.985729819153921	0.988064405457114	0.98996800695009	0.990035189630014	0.993065626022331	193	41600	146	111	78	57	42	22	1	0	0	0	0	0	40125	40160	40193	40214	40229	40249	1521	1522	1522	1522	1522	1522
M13_KNEEDERANGEMENTS	60_70	UKBB	H7_VISUALDISTBLIND	-0.0916304932736806	-1.01040544434501	-0.0623627794573868	-0.0181929817636846	-13.0097248452073	-13.0093096168971	0.578321257567456	0.707774271789909	0.500879103168701	0.578132102394928	393.911055739705	623.633774206205	0.874108361680732	0.153412356582138	0.900914134991163	0.974895869329067	0.973653007084793	0.98335693968729	1048	42206	771	659	524	381	285	143	7	4	6	3	0	0	40902	41014	41149	41292	41388	41530	1574	1577	1575	1578	1581	1581
M13_KNEEDERANGEMENTS	60_70	UKBB	H7_VISUDISTURB	0.102394779177586	-14.0110925339025	-0.156449997683966	0.185675090119879	-14.0100109963465	-14.0099984233468	0.578365386304526	523.393812215206	0.578123860097759	0.578140683171065	716.855221106187	1137.28735706748	0.859475651382589	0.978643424718923	0.78668581498232	0.748089892437971	0.98440736766157	0.990171280238147	862	42002	640	541	432	314	235	114	4	1	5	3	0	0	40663	40762	40871	40989	41068	41189	1557	1560	1556	1558	1561	1561
M13_KNEEDERANGEMENTS	60_70	UKBB	H7_VITRBODYGLOBE	0.515039507672683	-0.0875401646764447	-0.250009747239514	-1.36436203958229	-14.0099840593286	-14.0099022297389	0.409600958580434	0.409357489176571	0.500853101305004	1.00045771378067	605.137571133172	1077.76511792829	0.208602412271085	0.830665812435182	0.617661167648482	0.172650090740983	0.981529238991176	0.989628565907898	1023	41858	777	755	620	475	345	124	16	10	5	1	0	0	40533	40555	40690	40835	40965	41186	1555	1561	1566	1570	1571	1571
M13_KNEEDERANGEMENTS	60_70	UKBB	H7_VITREOUS	0.70549372351635	-0.179137937554906	-0.353191214525348	-0.792422749503074	-14.0111836193758	-14.0111137063492	0.355087135355178	0.409354764144939	0.500854537324152	0.707754335695169	560.617754435524	967.1125818384	0.0469425031656907	0.661668668046856	0.480699950528167	0.262871608904778	0.980061024992963	0.98844099388241	1155	41917	857	829	683	535	393	158	18	11	6	2	0	0	40635	40663	40809	40957	41099	41334	1562	1569	1574	1578	1580	1580
M13_KNEEDERANGEMENTS	60_70	UKBB	H7_VITROTH	1.13538784292245	0.670222731499487	1.23716904240744	-11.4988323991968	-11.4989171873659	-11.4987194302379	0.7078058263585	0.707729677799282	0.70771990507526	568.5661988099	629.484150814559	1139.3419788101	0.108693096452753	0.34363681576645	0.0804457647398786	0.983864472680897	0.98542568824783	0.991947549440777	175	41694	144	131	85	42	27	9	6	4	2	0	0	0	40179	40192	40238	40281	40296	40314	1540	1542	1544	1546	1546	1546
M13_KNEEDERANGEMENTS	60_70	UKBB	H8_CONSENHEARINGLOSS	-13.5064754669956	-13.506247213051	-13.5058194064444	-13.506723500519	-13.5075127014619	1.89762638830074	1069.46347654707	886.950027855775	1060.91542863651	1365.74331318495	1500.28970046671	1.0004602770989	0.989923618696091	0.987850488391331	0.989842928628868	0.9921093294945	0.992816527210282	0.0578604980559425	202	41089	159	122	91	54	35	16	0	0	1	1	1	1	39659	39696	39727	39764	39783	39802	1473	1473	1472	1472	1472	1472
M13_KNEEDERANGEMENTS	60_70	UKBB	H8_EAR_MASTOID	-0.274607044156515	-0.169986117013806	-0.150636207730901	-0.462456168222584	-1.07115836919689	-0.947255260705383	0.318178485003965	0.225888532701112	0.237886463109828	0.303242577175464	0.409404800694226	0.578196856943087	0.388104615679621	0.451737133972847	0.526585206791907	0.127249854407094	0.00888676989777384	0.101360804540812	4532	37321	2967	2755	2477	2100	1699	928	51	45	33	18	8	3	37454	37666	37944	38321	38722	39493	1381	1387	1399	1414	1424	1429
M13_KNEEDERANGEMENTS	60_70	UKBB	H8_EUSTNAS	-13.0048055573005	-13.0034141794725	-13.0026743553808	0.817539725780372	-13.0019442622236	-13.0034073689599	905.299232910083	645.508355899219	642.53399566576	0.707837400077525	752.82240179299	1050.493551213	0.988538622005532	0.983928137180443	0.983854667409521	0.248097641580481	0.98622047530972	0.990123734680932	190	41505	116	116	122	108	78	47	1	1	1	2	0	0	40047	40047	40041	40055	40085	40116	1531	1531	1531	1530	1532	1532
M13_KNEEDERANGEMENTS	60_70	UKBB	H8_EXTERNAL	0.134596611711814	-0.206468962899781	-0.21923058236098	-0.67954201388251	-0.689389773263588	-1.65469284357304	0.335158183478345	0.29038982290668	0.303147560017449	0.409435456484055	0.409333347215068	1.00047324840421	0.687984831242196	0.477080397218341	0.469568636052412	0.096973842725267	0.092147483564134	0.0981457734399887	2755	39511	1731	1671	1580	1393	1151	636	34	26	19	10	6	1	39034	39094	39185	39372	39614	40129	1467	1475	1482	1491	1495	1500
M13_KNEEDERANGEMENTS	60_70	UKBB	H8_EXTOTITIS	0.721066852827729	-0.24641880047457	-0.694203679512672	-0.97237844913478	-0.0347221901923414	-0.687030140222143	0.379715544414681	0.448389405793569	0.57823992485099	0.707827323449559	0.448253131367772	1.0005003493343	0.0575689657754372	0.582618265107235	0.229927324709621	0.169519017361253	0.938256718998539	0.492280270012858	1233	39113	750	724	690	623	529	259	15	9	7	6	5	1	38139	38165	38199	38266	38360	38630	1442	1448	1450	1451	1452	1456
M13_KNEEDERANGEMENTS	60_70	UKBB	H8_HL_NAS	-0.710633288944602	0.253690974820996	0.0173690597218002	-12.0022532567044	0.152370665651551	-12.0038088035622	1.00049462615881	0.500866056325552	0.707735418981186	386.432564009349	1.00044263557872	973.198493654483	0.477529301446118	0.612502442616122	0.98042048880756	0.975222395818856	0.878947761054404	0.990158830978106	582	41823	483	393	264	152	88	29	7	6	3	1	1	0	40371	40461	40590	40702	40766	40825	1544	1545	1548	1550	1550	1551
M13_KNEEDERANGEMENTS	60_70	UKBB	H8_HL_SEN_NAS	-13.0038100615299	-13.0040716599102	-13.0030765987602	-13.003464049498	-13.0083287559768	-13.0097391930279	1052.68593837632	898.784543494687	1160.94226566765	1562.41727333894	1749.28613654446	3031.78965908839	0.990143997340888	0.988456203340889	0.991063520169076	0.993359556628214	0.994066694521878	0.996576201071609	123	41050	101	77	48	27	17	5	0	0	0	0	0	0	39606	39630	39659	39680	39690	39702	1466	1466	1466	1466	1466	1466
M13_KNEEDERANGEMENTS	60_70	UKBB	H8_INNER	0.0230719474599298	0.415754707756624	0.277649446312605	-0.636429484269564	-14.0022240316755	-14.0029731397439	0.578377190287305	0.354923657003949	0.409430238779074	0.707881365210914	571.953088376376	874.348395120354	0.96818016011245	0.241441274361433	0.497685371037488	0.368619450485995	0.980468603610467	0.987222166202373	992	42021	650	607	538	453	366	190	16	15	8	2	0	0	40793	40836	40905	40990	41077	41253	1554	1555	1562	1568	1570	1570
M13_KNEEDERANGEMENTS	60_70	UKBB	H8_LABYRINTHITIS	-12.0030781232828	0.661970796260057	-12.0052058622455	1.14383015720589	-12.0043508991747	-12.0032071195622	730.482691253204	1.00061258347719	652.280473995649	1.00065043789638	724.894975872701	1196.18807677562	0.986889984007847	0.50824970340088	0.985315783584239	0.253002616375638	0.986787536397754	0.991993723140365	102	41694	71	63	45	39	29	15	1	2	1	1	0	0	40195	40203	40221	40227	40237	40251	1529	1528	1529	1529	1530	1530
M13_KNEEDERANGEMENTS	60_70	UKBB	H8_MIDDLEMASTOID	-14.014890510668	-0.00320868006970473	-0.867402340488031	0.520082593964305	-14.0111245013661	-14.0116059584829	683.511595234496	0.448344151462955	0.707828990406857	0.379310489855243	554.676054941654	820.985504698622	0.983641124249882	0.994289800758462	0.22040928015927	0.170335583225136	0.979847568543576	0.986383314566615	935	41668	564	554	548	495	381	202	11	11	7	7	0	0	40484	40494	40500	40553	40667	40846	1544	1544	1548	1548	1555	1555
M13_KNEEDERANGEMENTS	60_70	UKBB	H8_NONSUPPNAS	-14.0072133094097	-14.0059673507828	-0.15876549069235	-14.0063630604077	-14.0064456210106	-14.0046638313986	1326.34213396148	978.69414497421	1.00050997430188	1110.97151958786	1096.01880576864	1628.92630830648	0.991573869810323	0.988581965335708	0.87391739892268	0.989941087955009	0.989803804024907	0.993140286742226	234	41524	153	143	137	120	91	56	1	1	1	0	0	0	40076	40086	40092	40109	40138	40173	1528	1528	1528	1529	1529	1529
M13_KNEEDERANGEMENTS	60_70	UKBB	H8_OTHEREAR	-0.667401762204144	-0.214903290324974	0.286681981382941	-1.08926562766505	-0.99320640867691	0.751241833919574	0.707840299441028	0.448179897385418	0.40933798346431	1.00044840127593	1.00041755687055	0.707703516319442	0.345747127501098	0.631581334411746	0.483705512770683	0.276252051961788	0.320811396824847	0.288453393717619	1163	42188	914	758	565	383	269	110	13	13	10	4	3	2	40853	41009	41202	41384	41498	41657	1571	1571	1574	1580	1581	1582
M13_KNEEDERANGEMENTS	60_70	UKBB	H8_OTHHEARINGLOSS	-0.734616307091481	0.238578589168355	0.00536415441291923	-12.0023582960482	0.153011429509679	-12.0039456283773	1.00049398521731	0.500863056556694	0.707734101290645	386.502055920621	1.00044199155069	973.622788111797	0.462794193494634	0.633835755410923	0.993952622881631	0.975226632589986	0.878442571444168	0.990163007318059	595	41936	496	400	268	152	88	29	7	6	3	1	1	0	40480	40576	40708	40824	40888	40947	1548	1549	1552	1554	1554	1555
M13_KNEEDERANGEMENTS	60_70	UKBB	H8_PERFORATION	-13.0065346482524	-13.0056525443218	-13.0057635028189	-13.0039791482722	-13.0043637611784	-13.0050964912331	1098.71689356709	822.113408654217	867.243912628543	1035.50116876782	1108.59311553724	1477.22280943797	0.99055491831579	0.987378168947402	0.988034843722286	0.989980309253958	0.990640621014767	0.992975716597112	117	41507	82	77	71	52	35	19	0	0	0	0	0	0	40012	40017	40023	40042	40059	40075	1530	1530	1530	1530	1530	1530
M13_KNEEDERANGEMENTS	60_70	UKBB	H8_TINNITUS	-13.0025871204319	-13.0021584543737	-13.0016327448349	-13.003130795445	-13.0054584554697	-13.0055868817319	1031.02192354626	844.036299481974	1026.80849298885	1284.70599661836	1431.71940471132	2475.09946773107	0.989937858470881	0.987709283122004	0.989897312981714	0.991924362312961	0.992752272710103	0.99580747789719	130	40969	105	86	56	39	23	9	0	0	0	0	0	0	39528	39547	39577	39594	39610	39624	1466	1466	1466	1466	1466	1466
M13_KNEEDERANGEMENTS	60_70	UKBB	H8_VERTIGO	-12.0020790454445	0.595467281523758	1.04149842650118	0.745572107082969	-12.0016320745541	-12.0037342136041	471.807523580081	0.707765929120826	0.707779547794503	1.00049145230025	721.096867663294	1184.37014203109	0.979705196800975	0.40016105306492	0.141155633697062	0.456147272438395	0.986720959024436	0.991913482201065	215	41857	173	140	89	62	35	14	4	4	3	1	0	0	40351	40384	40435	40462	40489	40510	1544	1544	1545	1547	1548	1548
M13_KNEEDERANGEMENTS	60_70	UKBB	HDINJ	0.0707258811980336	-0.803731683510347	-0.0778415161976568	-13.008720588244	-0.740979389672262	-13.008763512069	0.578317118209687	0.707757769550249	0.578164864746921	442.434161887013	1.00047072332063	651.508415263852	0.902664584819599	0.256122849105766	0.892900071445486	0.97654348856708	0.458917353528764	0.984069581198142	920	42471	682	549	410	293	214	108	7	5	4	1	1	0	41118	41251	41390	41507	41586	41692	1584	1586	1587	1590	1590	1591
M13_KNEEDERANGEMENTS	60_70	UKBB	HERING_BILATERAL	-12.9970686630057	-0.0250266717126965	-12.9970423414188	-12.9966178782911	-12.996489718233	-12.9959464184643	835.699718834711	1.00123435799659	742.123070657883	891.210393893318	990.068522583188	1478.97879462969	0.98759154495698	0.980058299380214	0.986027102863193	0.988364775278627	0.989526582803226	0.992988992405634	227	33386	174	149	115	82	54	24	1	1	0	0	0	0	32371	32396	32430	32463	32491	32521	1067	1067	1068	1068	1068	1068
M13_KNEEDERANGEMENTS	60_70	UKBB	HYPOTHYROIDISM	-0.193078517244708	0.889386203695345	0.500822214086833	-0.335572564516612	0.0930191119801894	-0.401892814437572	0.505381253449096	0.23472255570466	0.324245598802441	0.581904427954634	0.505074766488125	1.00249312131788	0.702427786516628	0.000151196723215508	0.122448672884638	0.564155739523864	0.853880882072207	0.688498654469496	2263	10385	1630	1436	1135	783	538	263	31	31	15	7	5	1	10685	10879	11180	11532	11777	12052	302	302	318	326	328	332
M13_KNEEDERANGEMENTS	60_70	UKBB	HYPOT_THYRO_INCL	-0.557272303639676	0.535556774280292	0.142649495933225	-0.690061388051313	-0.268316593093394	-0.761049810056172	0.501265147540497	0.226142823029422	0.318057836960057	0.578386046414453	0.501160191715679	1.00056874170144	0.26625356953271	0.0178737292040925	0.653791124714046	0.232837661735698	0.592379599297794	0.446885734156991	2263	41725	1630	1436	1135	783	538	263	31	31	15	7	5	1	40780	40974	41275	41627	41872	42147	1547	1547	1563	1571	1573	1577
M13_KNEEDERANGEMENTS	60_70	UKBB	I9_ABAORTANEUR	0.578254777091691	0.302092845336437	-12.0006028629932	-12.0006191216474	-12.000445036412	-12.000208471738	1.00066970025238	1.00061876959418	648.709050854426	996.305755245926	1420.8424265298	3048.64815151112	0.563353390565836	0.762723694997223	0.985240610366776	0.990389619714617	0.993261141558495	0.99685934359592	152	40684	143	99	57	24	10	3	2	1	0	0	0	0	39216	39260	39302	39335	39349	39356	1475	1476	1477	1477	1477	1477
M13_KNEEDERANGEMENTS	60_70	UKBB	I9_AF	-0.515955722572277	-0.383444238088332	0.0503311266145729	-1.4236076842117	-0.480183800549188	-13.0802341805368	0.502715278741061	0.381174727153802	0.381118591853566	1.00120945977963	0.708689369997528	669.737153266279	0.304732358124068	0.3144377025945	0.894935577753712	0.155058776680199	0.498046928679746	0.984417986349853	2343	19164	1984	1524	1024	649	390	158	19	15	10	3	2	0	18906	19366	19866	20241	20500	20732	598	602	607	614	615	617
M13_KNEEDERANGEMENTS	60_70	UKBB	I9_ANGINA	-0.273020886401339	0.244468739271665	0.458130605896133	-0.765938804848759	-13.0142349968879	-0.139016163632345	0.501367100628921	0.303480676240301	0.318062785848054	0.707910239129987	365.116531898772	1.00051976769123	0.586061086572572	0.420502592486551	0.149760514183141	0.279265128237429	0.971566177078312	0.889494444603501	1600	36846	1237	1064	818	585	364	141	24	22	13	3	1	1	35855	36028	36274	36507	36728	36951	1330	1332	1341	1351	1353	1353
M13_KNEEDERANGEMENTS	60_70	UKBB	I9_AORTANEUR	0.0857076520075958	0.472464995230989	-12.0036646527301	-12.0034974838654	-12.0035248641642	-12.00261184064	1.00066137168986	0.70794767987839	490.74940378826	659.573056795402	858.035685809382	1783.2829587259	0.931743851385356	0.50453406272449	0.980485796427092	0.985480188171001	0.988838325798582	0.994629777442564	254	40797	226	168	100	51	27	8	3	2	0	0	0	0	39337	39395	39463	39512	39536	39555	1485	1486	1488	1488	1488	1488
M13_KNEEDERANGEMENTS	60_70	UKBB	I9_ARTEMBTHR	-12.0027713317592	0.535024294347007	-12.0024042758135	-12.0025443917934	-12.0023178921811	-12.0011599756614	631.169143566769	1.00054811682236	656.60648723379	793.914803204435	904.53477107337	1523.45704098589	0.984827761558555	0.592835744234986	0.985415922683065	0.987937899596712	0.989413139841611	0.993714662794891	128	40551	108	78	51	35	21	6	0	1	0	0	0	0	39099	39129	39156	39172	39186	39201	1472	1471	1472	1472	1472	1472
M13_KNEEDERANGEMENTS	60_70	UKBB	I9_ARTEMBTHRNAS	-12.0027713317592	0.535024294347007	-12.0024042758135	-12.0025443917934	-12.0023178921811	-12.0011599756614	631.169143566769	1.00054811682236	656.60648723379	793.914803204435	904.53477107337	1523.45704098589	0.984827761558555	0.592835744234986	0.985415922683065	0.987937899596712	0.989413139841611	0.993714662794891	128	40551	108	78	51	35	21	6	0	1	0	0	0	0	39099	39129	39156	39172	39186	39201	1472	1471	1472	1472	1472	1472
M13_KNEEDERANGEMENTS	60_70	UKBB	I9_ARTOTH	0.406740122125605	-0.0658559857648361	-13.0038336623267	-0.0988012010611033	-13.0036973670665	-13.0038728341655	0.707951765980091	0.707798183816109	534.740643108487	1.00045793878539	667.051131803298	1080.97621177304	0.565608637977904	0.925869041866104	0.980598939487253	0.92133202292778	0.984446781145627	0.990401880256831	410	40728	323	269	197	142	101	43	4	2	1	1	0	0	39328	39382	39454	39509	39550	39608	1483	1485	1486	1486	1487	1487
M13_KNEEDERANGEMENTS	60_70	UKBB	I9_ATHSCLE	-13.0062985395075	-13.006243223013	-13.0065896760927	-13.006477336096	-13.0052977630373	-13.0032031851549	786.920300808145	645.763422090743	833.406644766188	1111.02594193296	1511.80219611675	2138.45657664987	0.986813083458276	0.983930989683619	0.987548292424504	0.990659596656311	0.993136272498716	0.995148374186779	207	40729	178	142	90	54	23	9	0	0	0	0	0	0	39270	39306	39358	39394	39425	39439	1488	1488	1488	1488	1488	1488
M13_KNEEDERANGEMENTS	60_70	UKBB	I9_AVBLOCK	0.517757207822548	0.134460880225216	-13.0098900005622	0.348895673205029	-13.0092180609386	-13.0071900668418	0.708196014618586	0.708090527377514	626.443339924439	1.00071939426313	1006.90926632845	1618.24327469773	0.464722298878347	0.849393591280811	0.983430833130986	0.727355944895836	0.989691657613196	0.993586795912547	393	34974	324	244	156	101	57	23	5	3	1	1	0	0	33828	33908	33996	34051	34095	34129	1210	1212	1214	1214	1215	1215
M13_KNEEDERANGEMENTS	60_70	UKBB	I9_CARDARR	1.30012695769733	-14.0715716173652	-14.0714655879035	-14.0809929331092	-14.0862123366758	-14.0741090813698	1.00233873895424	1669.82947517784	1946.76270436312	2243.53507554706	2463.32811417434	4838.39888952814	0.194599053919773	0.99327634526511	0.994232832100362	0.994992307798238	0.995437428726483	0.997679087904202	221	16642	191	82	58	43	29	15	1	0	0	0	0	0	16234	16343	16367	16382	16396	16410	437	438	438	438	438	438
M13_KNEEDERANGEMENTS	60_70	UKBB	I9_CARDMPRI	-13.0065230648461	-13.0064340441319	-13.0061634126319	-13.0062705690167	-13.0065572002647	-13.0068882339722	996.693681299299	815.074385774584	949.680554295284	1118.26338115638	1282.31027267582	2070.29208139362	0.989588165750252	0.987268410477863	0.989073070366618	0.990720192853569	0.991907143336061	0.994987215993748	148	34343	117	94	71	53	28	17	0	0	0	0	0	0	33208	33231	33254	33272	33297	33308	1166	1166	1166	1166	1166	1166
M13_KNEEDERANGEMENTS	60_70	UKBB	I9_CARDMYO	0.270710536692287	-13.0067822706458	-13.0069840174551	-13.0072396579776	-13.0075452873973	-13.0081247834448	1.00069063274296	624.625067617485	751.374521312521	920.432074358553	1052.86146534121	1909.27132813987	0.786757383230713	0.983386576445451	0.98618857423316	0.988724936287353	0.990142809962052	0.994563946213083	255	34445	205	162	112	80	46	21	1	0	0	0	0	0	33324	33367	33417	33449	33483	33508	1170	1171	1171	1171	1171	1171
M13_KNEEDERANGEMENTS	60_70	UKBB	I9_CARDMYOOTH	-13.002843181797	-13.0031038163937	-13.0033993198892	-13.0038881308798	-13.0040833877377	-13.0057527293289	1139.96476150572	944.574911205753	1204.83852767633	1532.54996643829	2084.7382483328	4993.35974307893	0.99089924249598	0.989016595742215	0.991388879172728	0.993229925747432	0.995023025031983	0.997921824561963	105	34334	91	72	46	30	13	4	0	0	0	0	0	0	33181	33200	33226	33242	33259	33268	1167	1167	1167	1167	1167	1167
M13_KNEEDERANGEMENTS	60_70	UKBB	I9_CAVS	0.0737885209480704	-13.0030005797582	0.194816573334566	-13.0030055077358	0.982674768503825	-13.0033138172034	1.00052680238529	575.728375770361	1.00051155730337	934.588178470842	1.00058275507076	1784.62908685094	0.941209575862836	0.981981066282492	0.845614530400512	0.988899321787881	0.32604938189769	0.994186438174414	275	42868	233	168	105	70	38	21	2	1	1	1	1	0	41307	41372	41435	41470	41502	41519	1601	1602	1602	1602	1602	1603
M13_KNEEDERANGEMENTS	60_70	UKBB	I9_CAVS_DX	0.0737885209480704	-13.0030005797582	0.194816573334566	-13.0030055077358	0.982674768503825	-13.0033138172034	1.00052680238529	575.728375770361	1.00051155730337	934.588178470842	1.00058275507076	1784.62908685094	0.941209575862836	0.981981066282492	0.845614530400512	0.988899321787881	0.32604938189769	0.994186438174414	275	42868	233	168	105	70	38	21	2	1	1	1	1	0	41307	41372	41435	41470	41502	41519	1601	1602	1602	1602	1602	1603
M13_KNEEDERANGEMENTS	60_70	UKBB	I9_CAVS_OPERATIONS2	0.0737885209480704	-13.0030005797582	0.194816573334566	-13.0030055077358	0.982674768503825	-13.0033138172034	1.00052680238529	575.728375770361	1.00051155730337	934.588178470842	1.00058275507076	1784.62908685094	0.941209575862836	0.981981066282492	0.845614530400512	0.988899321787881	0.32604938189769	0.994186438174414	275	42868	233	168	105	70	38	21	2	1	1	1	1	0	41307	41372	41435	41470	41502	41519	1601	1602	1602	1602	1602	1603
M13_KNEEDERANGEMENTS	60_70	UKBB	I9_CAVS_RHEU	0.0737897818017085	-13.0029991392911	0.19481841773704	-13.0030034009334	0.982677429512708	-13.0033113272473	1.00052680237957	575.728375687169	1.00051155743481	934.588178434791	1.00058275580932	1784.62908683651	0.941208573107298	0.981981068275679	0.845613087174084	0.988899323585916	0.326048072201931	0.994186439287565	275	42868	233	168	105	70	38	21	2	1	1	1	1	0	41307	41372	41435	41470	41502	41519	1601	1602	1602	1602	1602	1603
M13_KNEEDERANGEMENTS	60_70	UKBB	I9_CEREBDOTH	-0.205419181383476	-0.526616329034054	-13.008675766159	-13.0083973739873	-13.0088657602193	-13.0112790937895	1.00056110459159	1.0004644868659	689.306654196341	940.019344909683	1009.06724664292	1657.23475671111	0.837334631282466	0.598629879942156	0.984943123059792	0.988958878114824	0.9897139802465	0.993735714261785	363	40625	317	228	135	71	42	21	2	1	0	0	0	0	39153	39242	39335	39399	39428	39449	1516	1517	1518	1518	1518	1518
M13_KNEEDERANGEMENTS	60_70	UKBB	I9_CEREBVASC	0.118027076138527	-0.801082527947466	0.102070116401685	-0.369054385324459	-13.0099334760804	-13.0095956462695	0.448429406200845	0.578167945523646	0.448239123990269	0.70775627104111	428.744293916689	675.25346787178	0.792395646336568	0.165883334361878	0.819868947796001	0.602058368529991	0.975792488858313	0.984628715181546	1398	41604	1151	839	580	377	246	109	13	9	7	2	0	0	40280	40592	40851	41054	41185	41322	1558	1562	1564	1569	1571	1571
M13_KNEEDERANGEMENTS	60_70	UKBB	I9_CHD	-0.405037610938153	-0.210199259576031	-0.310356920421249	-0.256841623165792	-1.18303777886931	-12.0158770201794	0.578433577285045	0.409616590922948	0.501096148678323	0.57828901590092	1.00050465273045	385.930146565301	0.483782527271043	0.607838704032857	0.535681841894347	0.656940943799892	0.237030740479709	0.975161997273613	1395	40974	1053	893	666	491	332	138	14	13	7	4	1	0	39754	39914	40141	40316	40475	40669	1548	1549	1555	1558	1561	1562
M13_KNEEDERANGEMENTS	60_70	UKBB	I9_CHD_NOREV	-0.405037610938153	-0.210199259576031	-0.310356920421249	-0.256841623165792	-1.18303777886931	-12.0158770201794	0.578433577285045	0.409616590922948	0.501096148678323	0.57828901590092	1.00050465273045	385.930146565301	0.483782527271043	0.607838704032857	0.535681841894347	0.656940943799892	0.237030740479709	0.975161997273613	1395	40974	1053	893	666	491	332	138	14	13	7	4	1	0	39754	39914	40141	40316	40475	40669	1548	1549	1555	1558	1561	1562
M13_KNEEDERANGEMENTS	60_70	UKBB	I9_CONDUCTIO	-0.0888636135934635	0.188940283212498	-14.0158728261944	0.0400894456517936	-14.0147513145251	-14.0118194083415	0.578582520701152	0.409772390026886	610.294681018443	0.70790983697848	966.107584844511	1687.08077094415	0.877934215764213	0.644736956414928	0.981677596213354	0.954839360658726	0.988425966530644	0.993373354708508	1044	35815	872	668	446	273	156	60	11	8	2	2	0	0	34716	34920	35142	35315	35432	35528	1260	1263	1269	1269	1271	1271
M13_KNEEDERANGEMENTS	60_70	UKBB	I9_CORATHER	0.00677220224423854	-0.175496594463566	0.0262082354868466	-0.760241536865841	-1.22496904447833	-0.862362276919822	0.303613268408954	0.260386718176607	0.279378222655757	0.501147826884844	0.707869601313442	1.00051999893156	0.982204375934777	0.500321211015879	0.925260757715328	0.129266541214876	0.0835408048565484	0.388734798949679	3323	38646	2601	2231	1631	1129	710	291	37	30	20	7	3	1	37906	38276	38876	39378	39797	40216	1425	1432	1442	1455	1459	1461
M13_KNEEDERANGEMENTS	60_70	UKBB	I9_CVD	-0.000659326139551592	-0.0468679483695394	0.188298945918251	-0.772643701979494	-1.30748494864022	-0.788365527227501	0.198401639679544	0.157308567780336	0.157246953257908	0.280963118245527	0.380425973293758	0.449300300071504	0.997348483712852	0.765751705652477	0.231122331805376	0.00595984192622227	0.000588418965521921	0.0793189055038608	10914	20424	7730	6744	5425	4244	3130	1514	109	94	63	23	11	5	22810	23796	25115	26296	27410	29026	689	704	735	775	787	793
M13_KNEEDERANGEMENTS	60_70	UKBB	I9_CVD_HARD	-0.143789037289604	-0.458745138463736	-0.295032516984875	-0.317946893955804	-1.53060231710215	-13.0218904248273	0.409742171272172	0.379394315493371	0.409550589791982	0.501070574207484	1.00049869771039	516.732107830495	0.725644128721366	0.226604714768768	0.471290364578271	0.525731632365099	0.126056488969977	0.979895064473315	2159	39999	1683	1345	996	705	468	203	20	16	10	5	1	0	38942	39280	39629	39920	40157	40422	1513	1517	1523	1528	1532	1533
M13_KNEEDERANGEMENTS	60_70	UKBB	I9_DISVEINLYMPH	0.748379390905879	-0.16180668518212	-0.211214906478489	-0.577769365721872	-0.894655121525901	-13.0104469366534	0.290679799597251	0.354941256226662	0.409433721095747	0.578174706156389	0.707749573653927	464.183104361544	0.0100360883447011	0.648484244201556	0.605944640548084	0.317649903198548	0.206199772562379	0.977639264351118	1909	39808	1405	1168	939	684	489	242	28	16	9	5	2	0	38843	39080	39309	39564	39759	40006	1441	1453	1460	1464	1467	1469
M13_KNEEDERANGEMENTS	60_70	UKBB	I9_DOAAC	-0.51012736477846	-0.100037898415125	-1.68355934184771	0.0872557285370071	-13.011456002975	-0.185922835477239	0.578266149831314	0.379166080944786	1.00044424113896	0.500883941901431	386.399062799957	1.00041994033704	0.377686457699567	0.791905812918647	0.0924115362585299	0.861705546346993	0.97313741359077	0.852566477615964	1483	41735	1196	967	686	472	304	132	11	9	5	5	1	1	40450	40679	40960	41174	41342	41514	1561	1563	1567	1567	1571	1571
M13_KNEEDERANGEMENTS	60_70	UKBB	I9_DVTANDPULM	-0.29331619045897	-0.643731785834734	0.863687143378609	-13.0067192313148	-0.28089685010711	-13.0063824696237	0.707865937525556	0.707774288359139	0.409373092265534	527.341389224398	1.00042198903433	1059.03954681018	0.678605450551176	0.363078005224645	0.0348773139841132	0.980322408699637	0.778880398812958	0.990201186607588	904	42259	759	497	326	204	131	51	8	7	7	1	1	0	40813	41075	41246	41368	41441	41521	1583	1584	1584	1590	1590	1591
M13_KNEEDERANGEMENTS	60_70	UKBB	I9_HEARTFAIL	-0.436957531448548	-0.792453877985841	-14.0119742229674	-14.0118159857124	-14.0110732492612	-14.0113211951538	0.707842355864276	0.707783998388861	671.64306130493	859.279306627817	1035.42759770017	1892.11109005054	0.537030862145108	0.262872863395872	0.983355553542296	0.986989892432768	0.989203612212203	0.994091618221852	946	42394	813	584	363	216	119	41	4	2	0	0	0	0	40936	41165	41386	41533	41630	41708	1587	1589	1591	1591	1591	1591
M13_KNEEDERANGEMENTS	60_70	UKBB	I9_HEARTFAIL_ALLCAUSE	-0.357768645857119	-0.71262391069038	-14.0221772399251	-14.0220239531791	-14.0205699128223	-14.0217242231733	0.708030146101305	0.707957586518999	701.253200362875	897.462147485428	1081.35540823434	1968.86945491702	0.613347138045385	0.314131241889526	0.984046656467879	0.987534291796344	0.989655128412175	0.994317742766026	933	36459	801	574	358	214	117	41	4	2	0	0	0	0	35293	35520	35736	35880	35977	36053	1294	1296	1298	1298	1298	1298
M13_KNEEDERANGEMENTS	60_70	UKBB	I9_HEARTFAIL_AND_CHD	-13.0121646048828	-0.28504179589192	-13.0120890145916	-13.0125009807787	-13.0115550733383	-13.0109651477438	688.72251941018	1.00055574181649	775.128634021147	1031.32984171783	1300.31382610818	2372.53638956358	0.984926313105519	0.775733417254045	0.986606536163717	0.989933193295146	0.992016122995472	0.995624431210453	291	40293	256	179	102	57	30	9	1	1	0	0	0	0	38824	38901	38978	39023	39050	39071	1503	1503	1504	1504	1504	1504
M13_KNEEDERANGEMENTS	60_70	UKBB	I9_HEARTFAIL_EXMORE	-0.436957531448548	-0.792453877985841	-14.0119742229674	-14.0118159857124	-14.0110732492612	-14.0113211951538	0.707842355864276	0.707783998388861	671.64306130493	859.279306627817	1035.42759770017	1892.11109005054	0.537030862145108	0.262872863395872	0.983355553542296	0.986989892432768	0.989203612212203	0.994091618221852	946	42394	813	584	363	216	119	41	4	2	0	0	0	0	40936	41165	41386	41533	41630	41708	1587	1589	1591	1591	1591	1591
M13_KNEEDERANGEMENTS	60_70	UKBB	I9_HEARTFAIL_NS	-0.436957531448548	-0.792453877985841	-14.0119742229674	-14.0118159857124	-14.0110732492612	-14.0113211951538	0.707842355864276	0.707783998388861	671.64306130493	859.279306627817	1035.42759770017	1892.11109005054	0.537030862145108	0.262872863395872	0.983355553542296	0.986989892432768	0.989203612212203	0.994091618221852	946	42394	813	584	363	216	119	41	4	2	0	0	0	0	40936	41165	41386	41533	41630	41708	1587	1589	1591	1591	1591	1591
M13_KNEEDERANGEMENTS	60_70	UKBB	I9_HYPERTENSION	0.245377037143463	-0.0463616551030715	0.00340563157014431	-0.841253910038206	-2.68193385008255	-0.652817453788115	0.208336299053819	0.186644676399899	0.212012981513439	0.379956137904575	1.0006958437423	0.578522444725635	0.238879135252854	0.803828591617469	0.987183879132565	0.0268231631849027	0.00736069988141616	0.259141741227209	6543	26675	4863	4245	3203	2330	1613	724	72	54	31	11	4	3	27350	27968	29010	29883	30600	31489	933	951	974	994	1001	1002
M13_KNEEDERANGEMENTS	60_70	UKBB	I9_HYPOTE	-0.657438366215373	-0.321375779665994	0.0875947370994423	-13.0077025697147	-0.512043461944698	-13.0078910084274	0.707826570013184	0.500896328736762	0.500861823742224	436.874546699998	1.00042212304614	859.530043180339	0.352986118706003	0.521132031660647	0.861167616869696	0.976246929793253	0.60877180668266	0.987925495653212	1232	42293	1026	712	477	306	179	70	10	9	5	1	1	0	40903	41217	41452	41623	41750	41859	1586	1587	1591	1595	1595	1596
M13_KNEEDERANGEMENTS	60_70	UKBB	I9_HYPTENS	0.247013002177681	-0.044444572009493	0.00536523533902813	-0.839329428792732	-2.68033244729445	-0.652546896559036	0.208335703321208	0.186645031941169	0.212013998963189	0.379957641656183	1.00069653062331	0.578522676624864	0.235760973487623	0.811785292964871	0.979810853991994	0.0271740920244385	0.00739600609587688	0.259339398095227	6531	26677	4852	4237	3197	2326	1609	724	72	54	31	11	4	3	27351	27966	29006	29877	30594	31479	933	951	974	994	1001	1002
M13_KNEEDERANGEMENTS	60_70	UKBB	I9_HYPTENSESS	0.248675169845138	-0.0425891337311126	0.00715959060178286	-0.836876717566948	-2.67631579831037	-0.64739183088731	0.208340302506334	0.186651169856195	0.21201725037383	0.379960776907359	1.00069784649602	0.578525995950803	0.232634126906239	0.819510183236987	0.973061431201551	0.027627575320149	0.00748520613465828	0.263124475546897	6525	26673	4849	4234	3196	2324	1606	721	72	54	31	11	4	3	27344	27959	28997	29869	30587	31472	933	951	974	994	1001	1002
M13_KNEEDERANGEMENTS	60_70	UKBB	I9_HYPTENSHR	0.903940514146303	-13.0150438553718	-13.01593895897	1.06917706846477	-13.0145214524929	-13.0148460227238	1.00136575052976	904.207211878996	1013.36454049246	1.0011019019478	1149.60942868845	1624.25393155815	0.366681080197032	0.988515747450339	0.989752028237949	0.285520404923719	0.990967485414982	0.993606767155936	152	22535	120	91	63	50	37	21	2	1	1	1	0	0	21896	21925	21953	21966	21979	21995	669	670	670	670	671	671
M13_KNEEDERANGEMENTS	60_70	UKBB	I9_HYPTENSPOR	-12.0017732578362	-12.0016447763754	-12.0018247446281	-12.0017201474373	-12.0014049759603	-12.001445824465	730.294618514626	666.967273155483	855.407158070286	1042.20685865238	1288.17562760783	3350.60160276431	0.986888033530333	0.985643358068491	0.98880561566555	0.990812020198527	0.9925665437168	0.99714208103797	105	42774	88	54	31	20	11	3	0	0	0	0	0	0	41194	41228	41251	41262	41271	41279	1597	1597	1597	1597	1597	1597
M13_KNEEDERANGEMENTS	60_70	UKBB	I9_HYPTENSRD	0.995382160361022	-13.0164916518678	-13.0169082197872	1.1554243484758	-13.0129335448513	-13.0149443136345	1.00137737682903	935.983736455825	1055.81354852079	1.0011311219057	1258.38930205832	1729.41410987621	0.320216523975802	0.988904376679117	0.990163294448922	0.248451426052392	0.991749267333909	0.993995466413511	131	22435	105	83	58	46	32	18	2	1	1	1	0	0	21792	21814	21839	21851	21865	21879	667	668	668	668	669	669
M13_KNEEDERANGEMENTS	60_70	UKBB	I9_ICH	-13.0050893427231	-13.0062615775087	-13.0073452794089	-13.0091504566009	-13.0104066378043	-13.0161398860592	1098.1754153693	909.90529652305	1135.72541514857	1440.06011103315	1687.69763088511	2582.09950767499	0.990551311459743	0.98859536045427	0.990862110722111	0.992792204269602	0.9938491945605	0.995977950097521	136	40607	114	72	46	30	17	8	0	0	0	0	0	0	39128	39170	39196	39212	39225	39234	1501	1501	1501	1501	1501	1501
M13_KNEEDERANGEMENTS	60_70	UKBB	I9_IHD	-0.00224945195451263	-0.0668202337589247	0.000774248783090591	-1.07468949325829	-1.23540495851011	-0.856878520579769	0.303532804446717	0.244776028125651	0.279280979041096	0.578279015037576	0.707816560066552	1.00048471912506	0.994087009609029	0.784864589936489	0.9977880328225	0.0631083622170372	0.0809197054016804	0.391741522155424	3366	38566	2607	2253	1657	1154	727	292	39	32	19	6	3	1	37850	38204	38800	39303	39730	40165	1436	1443	1456	1469	1472	1474
M13_KNEEDERANGEMENTS	60_70	UKBB	I9_INTRACRA	-13.0043550702038	-13.0051155127796	0.357605013507871	0.772155751893128	-13.0075852644831	-13.0166454650671	866.714724448251	684.42002377484	1.00051485678543	1.00051174481103	1160.29319056324	1690.62668340524	0.988028835166186	0.984839782415456	0.720776663239364	0.440256108555072	0.99105542103284	0.993856906469854	227	39954	179	123	88	62	36	16	1	2	2	1	0	0	38535	38591	38626	38652	38678	38698	1466	1465	1465	1466	1467	1467
M13_KNEEDERANGEMENTS	60_70	UKBB	I9_ISCHHEART	-0.00281127724296176	-0.00997881443659475	0.074453836744733	-1.07580978460159	-1.23651778376174	-0.855047519348895	0.303534355216938	0.238012418386442	0.269268019152329	0.57828132162756	0.707818164942237	1.00048536876139	0.992610251191501	0.966558005177545	0.78216055322464	0.0628350145417769	0.0806472761288304	0.392754514731479	3376	38555	2613	2257	1659	1158	729	292	41	34	20	6	3	1	37843	38199	38797	39298	39727	40164	1434	1441	1455	1469	1472	1474
M13_KNEEDERANGEMENTS	60_70	UKBB	I9_K_CARDIAC	-0.0253480674684624	-0.282154183195469	0.13673028130011	-0.992413508216008	-1.55824990715082	-0.918294745398593	0.208860967599764	0.184232130399849	0.173879714369256	0.355910673265372	0.501555197565704	0.578695657604319	0.903403241851416	0.125642280050942	0.43166257550941	0.00529726874583931	0.00189101066015897	0.112549932832938	8947	23739	6684	5709	4361	3149	2171	991	82	66	47	15	7	3	25088	26063	27411	28623	29601	30781	832	848	867	899	907	911
M13_KNEEDERANGEMENTS	60_70	UKBB	I9_LBBB	-0.110246052846362	-0.50762133851305	-13.0045830380476	0.590185310548391	-13.004115999077	-13.0053807495124	1.00071190777402	1.00061155458218	655.471148280137	1.00057648590075	1100.6699258985	2183.46229779613	0.912276438522756	0.611936558393327	0.98417096561865	0.555294387263456	0.990573430095005	0.995247579424273	356	34746	315	230	151	80	49	12	3	2	1	1	0	0	33593	33678	33757	33828	33859	33896	1191	1192	1193	1193	1194	1194
M13_KNEEDERANGEMENTS	60_70	UKBB	I9_LYMPHOTH	-13.0047433520657	-13.0036094785185	-13.0016360871373	-13.0034071544088	1.20541341050501	-13.0012008994899	939.327309301611	795.882133350358	993.494151297584	1203.8375482716	1.00069418371801	1938.65341610587	0.988953847756415	0.986964253621213	0.989558560980194	0.991381714194194	0.228366558018546	0.99464918297048	183	38824	153	90	64	41	30	13	0	0	0	1	1	0	37476	37539	37565	37588	37599	37616	1378	1378	1378	1377	1377	1378
M13_KNEEDERANGEMENTS	60_70	UKBB	I9_MI	-1.28404796781499	-0.676516032183724	-0.0665047550666125	-0.394013969273112	-13.0268260412832	-13.0272123401713	1.00076035408489	0.578542755422328	0.5013687587976	0.708068398933139	424.216335028828	760.14755455123	0.199466719785629	0.242264691720829	0.894473043981283	0.577894281260979	0.975502428343448	0.986326729914129	1198	36808	916	776	563	406	277	113	9	9	6	2	0	0	35790	35930	36143	36300	36429	36593	1291	1291	1294	1298	1300	1300
M13_KNEEDERANGEMENTS	60_70	UKBB	I9_MI_STRICT	-1.28404796781499	-0.676516032183724	-0.0665047550666125	-0.394013969273112	-13.0268260412832	-13.0272123401713	1.00076035408489	0.578542755422328	0.5013687587976	0.708068398933139	424.216335028828	760.14755455123	0.199466719785629	0.242264691720829	0.894473043981283	0.577894281260979	0.975502428343448	0.986326729914129	1198	36808	916	776	563	406	277	113	9	9	6	2	0	0	35790	35930	36143	36300	36429	36593	1291	1291	1294	1298	1300	1300
M13_KNEEDERANGEMENTS	60_70	UKBB	I9_NCMI	-0.258087489530721	0.299989816373201	0.138740565500304	0.372567697578588	-12.001551080521	0.821721298168775	1.00067196664955	0.578329201515365	0.707916486139761	0.707893511710338	339.029756645174	1.00052425589796	0.796473141102761	0.603957347708739	0.844622400854511	0.598676502999834	0.971761025329942	0.411480685725946	419	42604	306	257	201	163	136	59	7	7	4	2	0	1	41116	41165	41221	41259	41286	41363	1594	1594	1597	1599	1601	1600
M13_KNEEDERANGEMENTS	60_70	UKBB	I9_NONISCHCARDMYOP	-0.307779924881777	-14.0197012361723	-14.020865095789	-14.0201966100099	-14.0175755474936	-14.0225794889566	1.000673796198	797.96853620578	991.255851913236	1211.63665793335	1390.66492999132	2344.608125719	0.758407508542412	0.985982495301325	0.988714660548647	0.990767654056325	0.991957647396918	0.995228058431791	464	35754	391	273	183	113	69	29	1	0	0	0	0	0	34581	34699	34789	34859	34903	34943	1245	1246	1246	1246	1246	1246
M13_KNEEDERANGEMENTS	60_70	UKBB	I9_NONRHEVALV	-1.05598005467671	-0.348375644280836	-0.323790406977419	-13.0085899852859	0.492171011869989	-13.0086645002633	1.00063145030223	0.578330356451366	0.707935941480547	522.000773428726	0.707981228681292	976.146015613129	0.291281888165252	0.546920064349481	0.647403351792087	0.980118269154591	0.486945494849907	0.989367261477265	906	35432	761	584	390	243	129	61	5	4	3	2	2	0	34321	34498	34692	34839	34953	35021	1251	1252	1253	1254	1254	1256
M13_KNEEDERANGEMENTS	60_70	UKBB	I9_NSTEMI	-13.0052369605833	-0.683251720205266	-0.067458572036482	-13.00508104294	-13.0052305538063	-13.0052051969555	567.445275252662	1.00053358464466	1.00053196005914	917.236240111603	1446.60918486926	1978.43489094608	0.981714942628372	0.494678033028134	0.946245193660363	0.988687531887448	0.992826996399416	0.994755158355545	387	42914	332	262	153	86	29	13	2	2	1	0	0	0	41361	41431	41540	41607	41664	41680	1606	1606	1607	1608	1608	1608
M13_KNEEDERANGEMENTS	60_70	UKBB	I9_OTH	-0.741534999975369	-0.412577222837123	0.236092709801121	-13.0079373612975	0.0710195347396112	-13.0077312683985	0.707831398083185	0.500904424879844	0.4481675535585	419.791298402576	0.707704121810077	804.07444407446	0.294815887008786	0.410130181645056	0.598335516249318	0.975280164803992	0.920064863765086	0.98709296713219	1337	42339	1112	781	514	333	198	79	10	9	6	1	2	0	40965	41296	41563	41744	41879	41998	1589	1590	1593	1598	1597	1599
M13_KNEEDERANGEMENTS	60_70	UKBB	I9_OTHANEUR	-12.0065875943459	1.18661371602283	-12.0055523144658	-12.0054643009056	-12.00525871374	-12.0054628729595	684.108973779389	0.707858917201453	617.695524489274	778.235542958936	891.579927547693	1725.9606884257	0.98599729070993	0.0936711996431611	0.984493263437724	0.987691907956142	0.989256688231888	0.994450107529908	104	40525	81	74	55	39	23	8	2	2	0	0	0	0	39072	39079	39098	39114	39130	39145	1474	1474	1476	1476	1476	1476
M13_KNEEDERANGEMENTS	60_70	UKBB	I9_OTHARR	-14.0114022272679	-0.793357542980804	-14.0105568190944	-14.0115797019009	-14.0102306838274	-14.0104076427986	917.934683235236	1.00058133800983	936.048740807841	1164.9796794159	1274.50356512303	2137.41639897669	0.987821521932424	0.427838067221804	0.988057897953927	0.990403820954073	0.991229273945459	0.994770037366452	475	34835	391	320	201	124	84	34	1	1	0	0	0	0	33716	33787	33906	33983	34023	34073	1202	1202	1203	1203	1203	1203
M13_KNEEDERANGEMENTS	60_70	UKBB	I9_OTHHEART	-0.331979114977372	-0.396646922932879	-0.478474552030355	-1.22671800258098	-0.958837889824688	-13.035045130432	0.303327517005112	0.251904406299838	0.317721229733444	0.578163799088111	0.578118345193117	405.576386698144	0.273754320920196	0.115350412219991	0.132078178553504	0.0338588882850267	0.0972066059562071	0.974360758295025	4674	39320	3838	2984	2084	1343	806	343	38	28	15	6	3	0	38633	39487	40387	41128	41665	42128	1485	1495	1508	1517	1520	1523
M13_KNEEDERANGEMENTS	60_70	UKBB	I9_OTHILLHEART	-0.109760496817559	-0.490112089547671	0.0360468340358167	-0.533734193927238	-13.0163856503499	-13.0151149117952	0.578507355898001	0.578396331803492	0.578414328860254	1.00063696001183	623.736300156272	1222.39151884808	0.849520309966662	0.396792398568999	0.950307928682916	0.593760563423239	0.983350625270202	0.991504879670331	1033	35593	869	661	420	244	128	43	9	7	4	1	0	0	34471	34679	34920	35096	35212	35297	1277	1279	1282	1285	1286	1286
M13_KNEEDERANGEMENTS	60_70	UKBB	I9_OTHOTH	-12.5050746732784	-12.5043960623206	1.17688519961577	-12.5041904035837	1.55243795756287	-12.5000409241134	846.341973539322	685.198584919849	1.0005322568275	1107.55765577015	1.00049770942704	1761.30366579281	0.988211333838903	0.985439971682867	0.239491343190112	0.990992172303095	0.120742238910937	0.994337429636815	121	40738	99	78	41	30	22	10	0	0	1	0	1	0	39262	39283	39320	39331	39339	39351	1498	1498	1497	1498	1497	1498
M13_KNEEDERANGEMENTS	60_70	UKBB	I9_OTHPER	-13.0102349294757	-0.509854918097766	-0.890921602474237	0.170998236936152	-13.008172104655	0.457328928079951	456.293530794728	0.707789425716729	1.00046110805799	0.707786666461711	557.392320585968	1.0004545458092	0.977253109013649	0.471310565848129	0.373191574932111	0.809093430436759	0.981381017929834	0.647583972279269	649	40956	518	425	309	213	145	63	3	3	3	3	1	1	39583	39676	39792	39888	39956	40038	1501	1501	1501	1501	1503	1503
M13_KNEEDERANGEMENTS	60_70	UKBB	I9_PAD	-13.5111784479987	-13.5109005023457	-0.235407844131212	-13.5108783479336	-13.5115055422185	1.71148569761474	720.844844781711	604.856885224034	1.00051912424635	1011.90814221012	1153.95785950311	1.00053835914154	0.985045700795159	0.982178854581345	0.813986992108805	0.989347055829202	0.990657912461866	0.0871614817432337	407	40902	355	270	170	98	58	16	1	1	2	1	1	1	39458	39543	39643	39715	39755	39797	1495	1495	1494	1495	1495	1495
M13_KNEEDERANGEMENTS	60_70	UKBB	I9_PAROXTAC	-0.149378742917597	-0.650690203656447	-15.0285248764611	-15.0220840662083	-15.0221402583014	-15.0048737506703	1.00167224281216	1.00153693503861	1559.8456502737	1926.07628958934	2170.32576332758	3360.21072046699	0.881451557092952	0.515891405854808	0.992312801937851	0.993777106598685	0.994477401374218	0.996437093292517	506	16717	391	323	241	163	110	47	1	1	0	0	0	0	16371	16439	16521	16599	16652	16715	460	460	461	461	461	461
M13_KNEEDERANGEMENTS	60_70	UKBB	I9_PERICAOTH	-13.0061204335577	-13.0060232863987	-13.0056796048119	-13.0054150327831	-13.005072153055	-13.0067837049763	859.969122881328	711.829843568483	917.584821474817	1227.55921726607	1567.33228322225	2112.37130323282	0.987933302698753	0.985422460284112	0.988691308667623	0.991546944867503	0.993379561357446	0.995087110722243	219	34462	190	126	83	47	25	9	0	0	0	0	0	0	33321	33385	33428	33464	33486	33502	1170	1170	1170	1170	1170	1170
M13_KNEEDERANGEMENTS	60_70	UKBB	I9_PHLETHROM	0.678740721833145	-0.499641170559003	0.737565495079988	-0.485787400072528	-13.0053852745233	-13.0054016277708	0.501186940109978	0.707810041351416	0.44828926882171	1.00051679376593	547.200623002019	888.063407111361	0.175651345227889	0.480252030087875	0.099910184769033	0.627295843573364	0.981038363572236	0.988315656087635	677	39139	521	419	314	218	149	64	12	8	6	1	0	0	37899	38001	38106	38202	38271	38356	1384	1388	1390	1395	1396	1396
M13_KNEEDERANGEMENTS	60_70	UKBB	I9_PHLETHROMBDVTLOW	0.625930821086487	-0.452458006567455	1.05432330189246	-13.0106268281878	-13.0090429933295	-13.0061148520895	0.707961318695427	1.00053217275552	0.578242562947112	862.925033684484	884.895881070054	1476.81316473888	0.376625292796983	0.651112411214791	0.0682543965025347	0.987970467226405	0.988270551482687	0.992973218048836	360	38987	292	208	146	82	55	24	6	4	3	0	0	0	37667	37751	37813	37877	37904	37935	1382	1384	1385	1388	1388	1388
M13_KNEEDERANGEMENTS	60_70	UKBB	I9_PULMEMB	-0.60428358560298	-0.942277724567473	0.551758108154192	-12.0033505789411	0.122189753016578	-12.0029891847724	1.00055248603283	1.00048210533857	0.578191624540145	381.178607882206	1.00044968637893	836.362896815996	0.545876943689423	0.346282926382401	0.339940699558334	0.974878691264082	0.902792237491511	0.988549622359765	632	42221	539	340	222	142	90	34	3	3	4	1	1	0	40731	40930	41048	41128	41180	41236	1580	1580	1579	1582	1582	1583
M13_KNEEDERANGEMENTS	60_70	UKBB	I9_PULMHEART	-0.807679503442532	-1.12965678893662	0.399252827647642	-13.0050015512287	-0.0159014185989119	-13.0046435125977	1.00053231037507	1.00047042164032	0.578172294689638	584.593664264076	1.00042454476804	1303.80860705871	0.419522581810122	0.258844843369777	0.489852782075014	0.982251545353975	0.987318421711885	0.992041752007829	759	42405	653	413	259	165	106	39	3	3	4	1	1	0	40917	41157	41311	41405	41464	41531	1591	1591	1590	1593	1593	1594
M13_KNEEDERANGEMENTS	60_70	UKBB	I9_PULMOTHHD	-13.003053009413	-13.0028203296334	-13.002960008739	-13.002575441866	-13.0017048956285	-12.9993711660247	991.884030635242	895.656282413091	1227.73018002121	1531.94246365139	1742.78493855298	4019.613523559	0.989540472718507	0.988417001734639	0.991549717316608	0.993227924756064	0.994047594087194	0.997419657533437	151	41749	136	78	39	25	18	5	0	0	0	0	0	0	40208	40266	40305	40319	40326	40339	1556	1556	1556	1556	1556	1556
M13_KNEEDERANGEMENTS	60_70	UKBB	I9_RBBB	-13.009510116712	0.296207548229596	-13.0091381856137	-13.0081837802141	-13.0086469343762	-13.0067525791733	665.813028666307	0.708119904400412	671.573155927441	920.667251904074	1097.95121420821	1832.78044662682	0.984410898607516	0.675726765303494	0.98454503236381	0.988726998096318	0.990546797000358	0.994337674227401	333	34727	276	213	139	82	39	21	2	2	0	0	0	0	33594	33657	33731	33788	33831	33849	1188	1188	1190	1190	1190	1190
M13_KNEEDERANGEMENTS	60_70	UKBB	I9_RHEUFEV	-0.537760881429516	-0.205711060019299	-0.369491464933015	-13.0029421955911	-13.0028255380977	-13.0036373193346	1.00051185118722	0.7077343559432	1.00044848927967	717.130916644088	863.827365039579	2007.30994558748	0.590932112607129	0.771310294490804	0.711884877605199	0.985533633918157	0.98799023694829	0.994831227282522	502	42610	437	317	199	117	63	17	4	3	1	0	0	0	41073	41193	41311	41393	41447	41493	1598	1599	1601	1602	1602	1602
M13_KNEEDERANGEMENTS	60_70	UKBB	I9_RHEUVALV	-0.551146495923943	-0.216268099850841	-0.38573622765963	-13.0027069011082	-13.0025974509213	-13.0037539826012	1.00051529077545	0.707734332655121	1.00044434583475	713.529018661206	855.314477059784	2007.29326011821	0.581727838795252	0.759925910815778	0.699818930017229	0.985460878762487	0.987870926487689	0.994831137946269	508	42618	443	321	202	118	64	17	4	3	1	0	0	0	41081	41203	41322	41406	41460	41507	1598	1599	1601	1602	1602	1602
M13_KNEEDERANGEMENTS	60_70	UKBB	I9_SAH	-12.0022526429469	-12.0032125656265	0.919325087753935	1.2409726748215	-12.0059931131458	-12.0127676691623	793.149614515936	584.300384291092	1.00059785984459	1.00060189400344	876.631263446346	1271.84624801038	0.987926557066635	0.983610306144614	0.358212858800497	0.214891743911759	0.989072832007252	0.992463979540376	105	40533	75	58	47	36	23	10	1	2	2	1	0	0	39064	39081	39092	39103	39116	39129	1498	1497	1497	1498	1499	1499
M13_KNEEDERANGEMENTS	60_70	UKBB	I9_SAHANEUR	-12.9981890803388	-12.9991310023545	0.694791245395352	1.02150791999449	-13.0009290723153	-13.0071052215509	1102.52659709093	829.218509185447	1.00055530598698	1.00067223559771	1224.81564910759	1860.10362338416	0.990593592780177	0.987492583652778	0.487427859122026	0.307338927415129	0.9915309330004	0.994420695852992	142	39790	104	80	62	45	33	12	1	2	2	1	0	0	38370	38394	38412	38429	38441	38462	1457	1456	1456	1457	1458	1458
M13_KNEEDERANGEMENTS	60_70	UKBB	I9_SECONDRIGHT	-13.0026536974142	-13.0025195990176	-13.0025270257624	-13.0023566870088	-13.0017037173309	-13.0006247909571	1032.86954586785	928.152158035352	1262.66755706722	1545.98357161275	1743.3807748178	4021.41519075232	0.989955805498054	0.988822769821336	0.991783797600107	0.993289542307498	0.994049628945965	0.997420564840752	143	41742	128	73	37	24	18	5	0	0	0	0	0	0	40203	40258	40294	40307	40313	40326	1554	1554	1554	1554	1554	1554
M13_KNEEDERANGEMENTS	60_70	UKBB	I9_SEQULAE	-13.0123671274923	-13.0111411110135	0.574732796945249	-13.009510758518	1.10486355812376	-13.0129899809598	908.153252528968	736.653771216908	1.00061513356889	1061.67294969281	1.00052695920033	2477.60029070335	0.988567996031323	0.985908103273856	0.565711037805799	0.990223139794649	0.269470981704392	0.995809325621419	186	39952	145	108	74	52	38	12	2	2	2	1	1	0	38521	38558	38592	38614	38628	38654	1470	1470	1470	1471	1471	1472
M13_KNEEDERANGEMENTS	60_70	UKBB	I9_STEMI	-14.0096268640175	-14.0092085402917	-14.0085773691781	-14.0089582987519	-14.0083438831495	-14.0083819256571	1138.85469849566	871.345960784876	1008.56252164974	1178.32206251773	1331.67986468151	2748.49624921447	0.990185066563204	0.987172431884311	0.9889180214585	0.990514250234307	0.991606965403111	0.995933404212236	302	42731	232	196	144	112	71	25	0	0	0	0	0	0	41202	41238	41290	41322	41363	41409	1599	1599	1599	1599	1599	1599
M13_KNEEDERANGEMENTS	60_70	UKBB	I9_STR	0.340059214690873	-1.45260671200966	-0.403259615353874	-0.613970143587458	-13.0103483038326	-13.0081733130748	0.501129876289843	1.00049806251246	0.707800120381606	1.00049286488104	547.585800193155	861.525413495762	0.497400852770019	0.146533978016222	0.568856380123957	0.539434944382579	0.981044469298265	0.987953197742347	887	41462	739	532	384	246	152	70	7	3	3	1	0	0	40061	40268	40416	40554	40648	40730	1542	1546	1546	1548	1549	1549
M13_KNEEDERANGEMENTS	60_70	UKBB	I9_STR_EXH	0.432343765060232	-1.36994661786728	-0.332869486223631	-0.546908116905127	-13.0092889456733	-13.0067061742964	0.501148404045462	1.00050730007475	0.707808907609868	1.0004948465413	562.74611647928	900.344177529403	0.38829909974972	0.17092051770477	0.638153861098215	0.584627721428578	0.981556538500107	0.988473864393713	789	41499	656	486	357	228	144	64	7	3	3	1	0	0	40083	40253	40382	40511	40595	40675	1542	1546	1546	1548	1549	1549
M13_KNEEDERANGEMENTS	60_70	UKBB	I9_STR_SAH	0.273514590383505	-1.53602328020218	-0.102845070445603	-0.0467073763780114	-13.0096091351819	-13.0081325952453	0.501143513490592	1.00049283373507	0.578179021399998	0.707775839060837	517.197728066029	801.824545328696	0.585216509316302	0.12471834280335	0.8588191385594	0.947384382266296	0.979932101053054	0.987056354205141	966	41389	793	576	420	276	171	78	8	5	5	2	0	0	40014	40231	40387	40531	40636	40729	1540	1543	1543	1546	1548	1548
M13_KNEEDERANGEMENTS	60_70	UKBB	I9_TIA	0.431598002221608	-13.0071001710704	0.27419864297267	-13.0076556670696	0.117978698098164	-13.0076099972671	0.707909658639967	457.620659943364	0.707772365640085	661.667610232458	1.00043750690887	1133.15996722143	0.542074141142117	0.977324522054022	0.698452125745247	0.984315479555061	0.906125417064004	0.990841237278189	377	40943	299	257	192	131	89	41	4	3	3	1	1	0	39492	39534	39599	39660	39702	39750	1525	1526	1526	1528	1528	1529
M13_KNEEDERANGEMENTS	60_70	UKBB	I9_UAP	0.535596546645286	0.74303125636393	-0.424383355383834	-0.194109325860268	0.549580359699587	-11.0086776731408	0.70811702691538	0.501172286653225	1.00054755330908	1.00055094246868	0.707804257673255	371.305688515718	0.449429022385142	0.138184311394448	0.671455613286422	0.84617397004592	0.437478542392661	0.976347339854396	371	40106	263	220	185	148	109	51	7	6	2	3	2	0	38700	38743	38778	38815	38854	38912	1507	1508	1512	1511	1512	1514
M13_KNEEDERANGEMENTS	60_70	UKBB	I9_VARICVE	0.838923080306406	-0.0850676177307296	-0.839028207661661	-0.551772776922077	-0.456976454738466	-13.0055628006088	0.379646582153513	0.448370371874667	0.707825038251539	0.707790319373326	0.707740173346785	546.74029243104	0.0271226921614687	0.849523670038409	0.23587473769431	0.435643456207118	0.518484071586478	0.98102214274341	993	39172	677	652	568	439	314	170	16	9	5	4	2	0	38067	38092	38176	38305	38430	38574	1405	1412	1416	1417	1419	1421
M13_KNEEDERANGEMENTS	60_70	UKBB	I9_VARICVESOTH	1.22138134394346	0.788776867003537	-12.0208090565038	-12.0199884416937	-12.0199725250909	-12.0067171630294	1.000795779701	1.00068546617672	656.144137402426	686.478757356406	700.526996425106	1278.95658596763	0.222309425362923	0.430558349235421	0.985383270369914	0.986030051095908	0.986310192224697	0.992509649163116	114	38732	74	55	52	43	37	15	2	1	0	0	0	0	37400	37419	37422	37431	37437	37459	1370	1371	1372	1372	1372	1372
M13_KNEEDERANGEMENTS	60_70	UKBB	I9_VASCINT	-11.5023791040477	0.61968464953514	-11.501930407582	1.9205531784074	-11.5030208076543	-11.5033552289143	526.111457421358	1.00046178783156	607.505353629737	1.00060144034381	972.435286686351	1513.79878612502	0.982557232902465	0.535653790833011	0.98489451263546	0.0549338859166067	0.990561974877769	0.993936934494969	114	40569	96	71	37	19	10	8	2	2	1	1	0	0	39119	39144	39178	39196	39205	39207	1466	1466	1467	1467	1468	1468
M13_KNEEDERANGEMENTS	60_70	UKBB	I9_VHD	-1.05598005467671	-0.348375644280836	-0.323790406977419	-13.0085899852859	0.492171011869989	-13.0086645002633	1.00063145030223	0.578330356451366	0.707935941480547	522.000773428726	0.707981228681292	976.146015613129	0.291281888165252	0.546920064349481	0.647403351792087	0.980118269154591	0.486945494849907	0.989367261477265	906	35432	761	584	390	243	129	61	5	4	3	2	2	0	34321	34498	34692	34839	34953	35021	1251	1252	1253	1254	1254	1256
M13_KNEEDERANGEMENTS	60_70	UKBB	I9_VTE	-0.158694148946643	-0.575203976471301	0.767981046034845	-0.91549183149793	-0.781054551555254	-12.0079783427348	0.57830283066443	0.578163615444449	0.354829690840988	1.00046387554498	1.00042854005882	477.415652367058	0.783766809611413	0.3197941610958	0.0304363299948076	0.360156271954244	0.434967205671035	0.97993369010938	1173	41366	953	681	469	320	215	87	13	11	10	2	1	0	40046	40318	40530	40679	40784	40912	1527	1529	1530	1538	1539	1540
M13_KNEEDERANGEMENTS	60_70	UKBB	IBD_BACT_INTEST_INFECTIONS	0.123158050547733	0.792810825807047	-13.0045926456246	-13.0042918931698	-13.0044439226742	-13.0049461801815	1.00058684241794	0.578194953308855	642.057813671186	740.569076307102	740.254943495738	1237.44203624152	0.902039141027369	0.170318059020619	0.983840311496104	0.985989976021973	0.985983867533379	0.991614754908349	313	42698	233	169	132	100	82	37	3	3	0	0	0	0	41184	41248	41285	41317	41335	41380	1591	1591	1594	1594	1594	1594
M13_KNEEDERANGEMENTS	60_70	UKBB	IBD_INFECTIONS	3.84917188851653	4.55491819385015	-13.7620315561349	-13.7604823518692	-13.7398623134035	-13.747617510507	1.04843744519576	0.652381862749049	5976.23505308778	7093.57707601007	7154.36609632831	11713.1211806614	0.000241280704242832	2.9104515425813e-12	0.998162638734636	0.998452223833725	0.998467674547144	0.999063528066357	354	19008	267	196	150	114	90	41	3	3	0	0	0	0	19076	19147	19193	19229	19253	19302	16	16	19	19	19	19
M13_KNEEDERANGEMENTS	60_70	UKBB	IBD_PULM	-13.0521934456576	4.69644909379669	-13.0798939413093	-13.0419717865836	-13.0328274225627	-12.8615810778921	5730.56963365696	0.764452402717566	7564.63500883333	10235.9599895451	14445.0435852791	26410.0513783151	0.998182705159087	8.06988930329778e-10	0.998620390776256	0.998983389430397	0.999280120526333	0.999611433676636	204	19195	185	108	54	26	12	3	2	2	0	0	0	0	19191	19268	19322	19350	19364	19373	21	21	23	23	23	23
M13_KNEEDERANGEMENTS	60_70	UKBB	ILD	-12.0036000561852	1.11552125809542	-12.0033808480846	-12.0035752978258	-12.003188229487	-12.0045555608529	527.893972267312	0.707769984517751	705.435139360296	977.138101578343	1306.23979387724	2454.88346076807	0.981858739838721	0.115001135978399	0.986424194671831	0.99019869708274	0.99266824986268	0.996098303027121	190	42963	173	99	48	24	11	2	2	2	0	0	0	0	41374	41448	41499	41523	41536	41545	1604	1604	1606	1606	1606	1606
M13_KNEEDERANGEMENTS	60_70	UKBB	ILD_COMORB	-0.0526831532208622	0.054459784748089	-0.0412136586679	-0.82495559768533	-0.885454096814461	-1.82217050550892	0.178755824312619	0.132566669147128	0.155444165223943	0.260981507560366	0.279762710222348	0.70807461050393	0.768206772117098	0.681211465030046	0.790905614812522	0.00157242868992592	0.00155073198827753	0.0100700098845612	12883	27288	9128	7984	6358	4854	3525	1690	135	113	64	25	14	2	29944	31088	32714	34218	35547	37382	964	986	1035	1074	1085	1097
M13_KNEEDERANGEMENTS	60_70	UKBB	ILD_CVDMETABOCOMORB	0.108979761846735	0.00578536291599143	-0.0759884379865865	-0.979596126094562	-0.941368071087303	-1.71180235376404	0.204556257799915	0.169304505829385	0.203964512173826	0.380100594890107	0.410111509211103	1.00075203702866	0.594198474260752	0.972740515451105	0.709478067377756	0.00996036388847386	0.0217104748282562	0.0871705005610573	8280	26681	6360	5334	3991	2826	1855	792	81	65	38	13	7	1	27641	28667	30010	31175	32146	33209	879	895	922	947	953	959
M13_KNEEDERANGEMENTS	60_70	UKBB	ILD_DIFF_DG	0.125447001038449	0.108650932137331	-0.221771160115456	-0.336394621112093	-0.689229518369739	-2.24578241908764	0.212918264277783	0.166979956974202	0.216874426965578	0.253194840666702	0.303971264091899	1.00075807454236	0.555741105160605	0.515251476518852	0.306507105415488	0.183980029683933	0.0233647826997248	0.0248271748770678	7799	26053	5433	4645	3697	3041	2393	1204	88	70	41	24	12	1	27430	28218	29166	29822	30470	31659	901	919	948	965	977	988
M13_KNEEDERANGEMENTS	60_70	UKBB	ILD_ENDPOINTS	-12.0036000561852	1.11552125809542	-12.0033808480846	-12.0035752978258	-12.003188229487	-12.0045555608529	527.893972267312	0.707769984517751	705.435139360296	977.138101578343	1306.23979387724	2454.88346076807	0.981858739838721	0.115001135978399	0.986424194671831	0.99019869708274	0.99266824986268	0.996098303027121	190	42963	173	99	48	24	11	2	2	2	0	0	0	0	41374	41448	41499	41523	41536	41545	1604	1604	1606	1606	1606	1606
M13_KNEEDERANGEMENTS	60_70	UKBB	ILD_FOR_EXCL	0.918025765159975	-13.0051545999044	-13.0049578064408	-13.0050252968411	-13.0052042815786	-13.0051821741874	0.707890493054317	614.381334484784	787.546195937064	982.397568976545	944.411102010916	1575.06482364313	0.194683785452632	0.983111731083941	0.986824920834401	0.989437875093124	0.989012916371238	0.993412006918571	309	42797	256	156	95	58	48	27	2	0	0	0	0	0	41248	41348	41409	41446	41456	41477	1600	1602	1602	1602	1602	1602
M13_KNEEDERANGEMENTS	60_70	UKBB	ILD_HOSPITAL	-12.502780477407	1.2208176457554	-12.5036780512183	-12.5025367069995	-12.5009709388148	-12.4972098001417	714.052922829773	0.708134885263504	953.877663786674	1313.03913835144	1773.56598254375	3257.90041815683	0.986030074976821	0.0847096013001893	0.989541419877931	0.992402792894522	0.994376161238818	0.996939345891915	190	30423	173	99	48	24	11	2	2	2	0	0	0	0	29402	29476	29527	29551	29564	29573	1036	1036	1038	1038	1038	1038
M13_KNEEDERANGEMENTS	60_70	UKBB	ILD_HOSPITAL_MAIN	-12.0036000561852	1.11552125809542	-12.0033808480846	-12.0035752978258	-12.003188229487	-12.0045555608529	527.893972267312	0.707769984517751	705.435139360296	977.138101578343	1306.23979387724	2454.88346076807	0.981858739838721	0.115001135978399	0.986424194671831	0.99019869708274	0.99266824986268	0.996098303027121	190	42963	173	99	48	24	11	2	2	2	0	0	0	0	41374	41448	41499	41523	41536	41545	1604	1604	1606	1606	1606	1606
M13_KNEEDERANGEMENTS	60_70	UKBB	ILD_HOSPITAL_PULM_INFECT	-12.0023487899878	-12.0018457201631	-12.0033323779326	-12.0035341028618	-12.0021466920331	-11.9968244391457	801.926004977618	786.617342855089	1065.68562310765	1530.39204983939	1917.96856127484	2536.50964707402	0.988058584944048	0.987826716559286	0.991013230474759	0.99374190663248	0.995007079242378	0.996226292566071	103	30405	94	47	24	10	6	2	0	0	0	0	0	0	29380	29427	29450	29464	29468	29472	1034	1034	1034	1034	1034	1034
M13_KNEEDERANGEMENTS	60_70	UKBB	ILD_SYST_AUTO_DISEASES	0.456615682197813	0.525465014026145	-0.0135867233799542	-0.251470184568712	-0.587797282930964	-13.0001048035157	0.409687974645642	0.303160706388727	0.448294963975298	0.578222075521293	0.707784289879745	543.252161900832	0.265045452092867	0.0830443756200455	0.975821772918969	0.663633252145245	0.406270177193848	0.980908326291366	1250	40467	879	783	631	493	355	170	21	18	9	5	2	0	39339	39435	39587	39725	39863	40048	1478	1481	1490	1494	1497	1499
M13_KNEEDERANGEMENTS	60_70	UKBB	INFLUENZA	-13.0030740886479	-13.0028710303674	-13.0026698078834	-13.0028304399816	-13.0023062686495	-13.0029857231565	1152.73129629253	868.664790870756	1083.97797408802	1484.142133207	1728.46361979852	3199.74159981713	0.990999869551975	0.988057070200888	0.990429343635123	0.993009682361567	0.993997998299968	0.996757596614017	107	38778	87	70	54	25	16	6	0	0	0	0	0	0	37377	37394	37410	37439	37448	37458	1421	1421	1421	1421	1421	1421
M13_KNEEDERANGEMENTS	60_70	UKBB	IPF	-11.5006932056665	1.43475276204821	-11.5006089978911	-11.5006171446538	-11.5005454311301	NA	462.834453671279	0.707789038244973	679.140953842847	954.322737171834	1598.52024660414	0	0.980175889536621	0.0426531110618164	0.986489226185374	0.990384864155357	0.994259673282185	NA	150	42913	141	74	31	16	7	0	2	2	0	0	0	0	41317	41384	41427	41442	41451	41458	1603	1603	1605	1605	1605	1605
M13_KNEEDERANGEMENTS	60_70	UKBB	J10_ACUTELOWERNAS	-0.147231156270528	0.415531780921199	-0.571153887577879	-0.516144721435272	-0.632831648788299	-14.0220958201776	0.335104653544188	0.191625487620565	0.334843880689108	0.354987946587248	0.379221697167678	489.908918412899	0.660401622541728	0.0301238730258403	0.0880580081489009	0.14595236132011	0.0951640905741096	0.977166191557092	3730	38819	2510	2230	1923	1651	1311	652	48	42	18	14	7	0	38576	38856	39163	39435	39775	40434	1415	1421	1445	1449	1456	1463
M13_KNEEDERANGEMENTS	60_70	UKBB	J10_ACUTEUPPERINFEC	0.132822684575887	-0.115848526521417	-0.236704776373391	-0.671442830383482	-1.10669492320045	-14.025522617858	0.355559563244046	0.290648082094883	0.318038159484235	0.409721499746108	0.50108968447751	498.640140697994	0.708732003435435	0.690197594188567	0.456715970281072	0.101259375208626	0.0272041083838348	0.977560425633338	2712	36650	1583	1583	1507	1413	1218	610	31	26	16	9	4	0	36435	36435	36511	36605	36800	37408	1313	1318	1328	1335	1340	1344
M13_KNEEDERANGEMENTS	60_70	UKBB	J10_ASTHMA	0.362742055526504	0.0545691901390443	-0.366008348989211	-14.0159894226859	-1.03709098684011	-0.25362732594536	0.450198016430296	0.410845980974521	0.579169339433128	619.054527608176	1.00100649195741	1.00102640572524	0.420393413507662	0.894334529914908	0.527416971751704	0.981936670031481	0.300179650576237	0.799984418694939	1306	21674	930	823	647	481	346	164	11	9	4	1	1	1	21352	21459	21635	21801	21936	22118	687	689	694	697	697	697
M13_KNEEDERANGEMENTS	60_70	UKBB	J10_ASTHMA_EXMORE	0.369212422594747	0.0573674671117723	-0.362576271279136	-14.0159325903957	-1.03386794285621	-0.250582769152924	0.450231953741399	0.410888724862416	0.579199884779512	620.262149459425	1.00102520101364	1.00104607140305	0.412187972651952	0.88896180812824	0.531318176264435	0.98197190560056	0.301693241532631	0.802339182930985	1306	21259	930	823	647	481	346	164	11	9	4	1	1	1	20954	21061	21237	21403	21538	21720	670	672	677	680	680	680
M13_KNEEDERANGEMENTS	60_70	UKBB	J10_ASTHMA_INCLAVO	0.246421644014851	-0.065876631206005	-0.488952005462253	-13.0083409585911	-1.16435196290582	-0.382076563482061	0.44872250014997	0.409577982351407	0.578282573718068	353.282312306673	1.00051223230836	1.00051574275266	0.582893823581881	0.872219211215655	0.397818135289481	0.970627429788497	0.244522968961526	0.702550663682628	1306	38593	930	823	647	481	346	164	11	9	4	1	1	1	37580	37687	37863	38029	38164	38346	1378	1380	1385	1388	1388	1388
M13_KNEEDERANGEMENTS	60_70	UKBB	J10_ASTHMA_MAIN	0.362742055526504	0.0545691901390443	-0.366008348989211	-14.0159894226859	-1.03709098684011	-0.25362732594536	0.450198016430296	0.410845980974521	0.579169339433128	619.054527608176	1.00100649195741	1.00102640572524	0.420393413507662	0.894334529914908	0.527416971751704	0.981936670031481	0.300179650576237	0.799984418694939	1306	21674	930	823	647	481	346	164	11	9	4	1	1	1	21352	21459	21635	21801	21936	22118	687	689	694	697	697	697
M13_KNEEDERANGEMENTS	60_70	UKBB	J10_ASTHMA_MAIN_EXMORE	0.369212422594747	0.0573674671117723	-0.362576271279136	-14.0159325903957	-1.03386794285621	-0.250582769152924	0.450231953741399	0.410888724862416	0.579199884779512	620.262149459425	1.00102520101364	1.00104607140305	0.412187972651952	0.88896180812824	0.531318176264435	0.98197190560056	0.301693241532631	0.802339182930985	1306	21259	930	823	647	481	346	164	11	9	4	1	1	1	20954	21061	21237	21403	21538	21720	670	672	677	680	680	680
M13_KNEEDERANGEMENTS	60_70	UKBB	J10_ASTHMA_OTHER_THAN_NONALLERGIC	-0.0440348998802104	0.0455308217662608	0.0133754001358577	-1.54958057123874	-0.200722636511145	-0.617138094068982	0.335094243264957	0.244625488203506	0.279135679682609	0.707818223069665	0.379178177884644	0.707798895017703	0.895450588027985	0.85234704895944	0.961782231674272	0.0285797492321804	0.59655413789496	0.383256584103381	3259	41117	2203	2038	1656	1255	898	452	36	31	18	7	8	2	40641	40806	41188	41589	41946	42392	1496	1501	1514	1525	1524	1530
M13_KNEEDERANGEMENTS	60_70	UKBB	J10_BRONCH	0.520087258544917	1.36831352481785	0.11012944767373	0.972990739456138	1.49893814700243	-10.4839323331338	1.00073801492185	0.501222291884645	1.00063138913987	0.707969551510258	0.578373169891245	423.366008343645	0.603270101075222	0.00633432691618695	0.912361824848736	0.169336212468957	0.00955181774797107	0.9802437778871	213	35242	144	128	113	97	70	33	5	6	3	4	3	0	34115	34131	34146	34162	34189	34226	1191	1190	1193	1192	1193	1196
M13_KNEEDERANGEMENTS	60_70	UKBB	J10_BRONCHIECTASIS	-13.0004450027225	0.536085813467945	-12.997301163757	-12.9942427167999	0.794562272191556	-12.9844911952083	632.790192752789	0.578365979567133	620.593274213545	828.784855054109	1.00058561506615	1638.75235240614	0.983608904156813	0.353979905359111	0.983290847165259	0.987490745250342	0.42713882607457	0.993678107226861	344	35610	293	241	164	91	55	20	3	3	1	1	1	0	34454	34506	34583	34656	34692	34727	1204	1204	1206	1206	1206	1207
M13_KNEEDERANGEMENTS	60_70	UKBB	J10_BRONCHITIS	-14.0070134984938	-14.0061129662463	-14.00536950988	0.120910853578822	-14.005029723837	-14.0053346270535	1406.26816777233	1013.09673502456	1062.88394546191	1.00056351711315	1190.14816126701	1650.58563283063	0.992052870656023	0.988969557471845	0.989486768724298	0.903815583355023	0.990611136103332	0.993229974890133	217	37376	141	139	129	114	85	45	1	1	1	1	0	0	36136	36138	36148	36163	36192	36232	1315	1315	1315	1315	1316	1316
M13_KNEEDERANGEMENTS	60_70	UKBB	J10_CHRONRHINITIS	-13.0055194019112	-0.629763818993103	-0.439990801417801	-0.191770296788983	-0.105402580966655	-13.0058280339063	665.383340834043	1.00059549558618	1.0005728550449	1.0005316807856	1.00049818599288	919.641465846805	0.984405617332239	0.529094404164218	0.660126228803561	0.848001967696287	0.916098012430869	0.988716468458236	345	37174	231	232	189	155	118	57	2	3	2	2	1	0	35967	35966	36009	36043	36080	36141	1319	1318	1319	1319	1320	1321
M13_KNEEDERANGEMENTS	60_70	UKBB	J10_CHRONSINUSITIS	-0.44280624489215	0.0251136962546002	-13.0049505996496	-0.074372669081965	0.279207548758777	0.112160284004976	1.00086569745437	0.578438041536566	413.131175283706	0.707917792785515	0.578225225793088	1.00057295729523	0.658182964736748	0.965369606278213	0.974887550356203	0.916329515144132	0.629188125220534	0.910747243185409	567	37227	357	349	313	259	227	112	7	7	5	6	4	1	36101	36109	36145	36199	36231	36346	1329	1329	1331	1330	1332	1335
M13_KNEEDERANGEMENTS	60_70	UKBB	J10_COLD	-12.0018461573753	-0.30879793177777	-0.177232312640051	0.122096493935694	0.225764242961475	-12.0013830799419	461.477080898877	1.00057685639948	1.00057900547247	1.00054990545318	1.0005547560319	734.311889693663	0.979251389221825	0.757610679508547	0.859406471484	0.902875742898521	0.821482152216173	0.986960183931241	251	36202	175	160	147	112	82	36	3	3	2	2	1	0	35000	35015	35028	35063	35093	35139	1275	1275	1276	1276	1277	1278
M13_KNEEDERANGEMENTS	60_70	UKBB	J10_COPD	0.0901257934030896	0.350860334229853	0.398439625380464	-0.426387717327402	-0.819115432269199	0.374766476950748	0.448631451550472	0.317948839941752	0.379374367781035	0.707873121316096	1.00049609912225	1.00049213263333	0.84078420179372	0.269804918792793	0.293601132389432	0.546940862734967	0.412952305700336	0.707971263045451	1452	36550	1172	934	653	421	261	87	25	20	11	4	2	1	35534	35772	36053	36285	36445	36619	1271	1276	1285	1292	1294	1295
M13_KNEEDERANGEMENTS	60_70	UKBB	J10_COPDNAS	0.1734989634246	0.521333587239728	0.464528697304094	-13.0060992421726	-0.79021992179916	0.40010199744812	0.448643436892262	0.303327113896435	0.379392172226393	390.281994606905	1.00050268441325	1.00049405569731	0.698964211977697	0.0856658429361289	0.220800453375951	0.973415516253679	0.42963120905835	0.689226914884727	1344	36404	1080	866	612	399	254	85	24	19	9	2	2	1	35381	35595	35849	36062	36207	36376	1263	1268	1278	1285	1285	1286
M13_KNEEDERANGEMENTS	60_70	UKBB	J10_COPDNAS_INCLAVO	0.109222322204689	0.460799602525557	0.4021034857642	-13.0021523698921	-0.853110655098914	0.334771394694392	0.448385835597262	0.303002553002748	0.37913827689766	377.672665835139	1.00041348837369	1.00040544156812	0.807548345369045	0.12831556867196	0.2888843988025	0.972536620609504	0.393793491994533	0.737899896621103	1344	41540	1080	866	612	399	254	85	24	19	9	2	2	1	40239	40453	40707	40920	41065	41234	1541	1546	1556	1563	1563	1564
M13_KNEEDERANGEMENTS	60_70	UKBB	J10_EMPHYSEMA	-13.5196895854575	-0.278257936708513	-13.5163283258587	1.54524227597994	-13.5054116781417	-13.4992837911725	866.938636447669	1.00061375701498	995.112059767872	0.70793035239142	1705.57648367019	2827.87752572855	0.98755769564624	0.780945376224329	0.989162890763611	0.0290534658969457	0.993682108682116	0.996191196714209	317	35601	277	198	116	65	29	12	3	3	2	2	0	0	34442	34521	34603	34654	34690	34707	1196	1196	1197	1197	1199	1199
M13_KNEEDERANGEMENTS	60_70	UKBB	J10_EXTERLUNG	0.575519859940757	-13.0021465934255	-13.0021502827643	-13.0022282370739	-13.0022128979306	-13.0020930209705	1.00052731775175	768.105624426903	1056.2834790018	1452.39481782251	1349.69484211285	2145.62479973084	0.565144859282382	0.986494413952442	0.99017881733751	0.992857218664222	0.992313740747101	0.995164995394858	229	42922	204	104	57	25	23	11	1	0	0	0	0	0	41341	41441	41488	41520	41522	41534	1605	1606	1606	1606	1606	1606
M13_KNEEDERANGEMENTS	60_70	UKBB	J10_INFLUENZA	-13.0032218337156	-13.0029994101152	-13.0028370163263	-13.0029736290674	-13.0023832692121	-13.0030452282319	1135.66919130947	855.55831174571	1063.86823622393	1449.40589177351	1652.77244239943	3166.58073223426	0.990864555160337	0.987874008195939	0.990248318116214	0.992842079091475	0.993723096061366	0.996723626917676	110	38779	89	72	56	26	17	7	0	0	0	0	0	0	37379	37396	37412	37442	37451	37461	1421	1421	1421	1421	1421	1421
M13_KNEEDERANGEMENTS	60_70	UKBB	J10_INFLUPNEU	-1.12305575446689	-0.581383891820368	0.335738063606776	-14.0142804991904	-0.358815018384593	-14.0138325286981	0.707869989733339	0.448246204551995	0.354795089509613	576.891906228996	0.707697774476999	1084.00566996437	0.112619523100538	0.194624612735238	0.34400210325035	0.98061911040668	0.612142676498407	0.989685377600779	2100	41192	1771	1177	735	478	295	114	14	13	9	1	2	0	39954	40548	40990	41247	41430	41611	1553	1554	1558	1566	1565	1567
M13_KNEEDERANGEMENTS	60_70	UKBB	J10_INTERSTITIUM	-13.0029609422474	0.59108352471087	-13.0028693772365	-13.0026776202088	-13.0022710060148	-13.0023587322369	716.950889938793	0.707724961649687	824.589575510106	1077.22542703454	1298.83057171194	2379.45959028235	0.985529980945592	0.403611762129002	0.987418760697765	0.990369347454285	0.99201270878403	0.995640047975812	282	42880	251	155	89	50	27	9	2	2	0	0	0	0	41309	41405	41471	41510	41533	41551	1600	1600	1602	1602	1602	1602
M13_KNEEDERANGEMENTS	60_70	UKBB	J10_LARYNGITIS	-14.0070664289398	-0.0118883541634724	-14.0052356619647	-14.0050939019461	-14.0048337615351	-14.0050752601962	1511.94874045477	1.00074492105242	1114.10721759339	1166.33719810851	1090.28070845378	1611.21302227501	0.992608306166227	0.990521749407226	0.989970204999237	0.990419426142554	0.989751324344638	0.993064670868791	208	36178	121	118	114	111	101	54	1	1	0	0	0	0	34989	34992	34996	34999	35009	35056	1275	1275	1276	1276	1276	1276
M13_KNEEDERANGEMENTS	60_70	UKBB	J10_LOWCHRON	-0.236579055543642	0.28043697815751	-0.229461056103195	-1.12272496106843	-0.208446906827424	-0.599918394181983	0.409831119167784	0.252137370836483	0.379365889140983	0.707878954804549	0.500976325502886	1.00051366596244	0.563763923369684	0.266035470142893	0.545275868719574	0.112730036235048	0.677350475087001	0.548765917966265	2455	36967	1866	1559	1180	830	544	224	26	24	11	5	4	1	36215	36522	36901	37251	37537	37857	1315	1317	1330	1336	1337	1340
M13_KNEEDERANGEMENTS	60_70	UKBB	J10_LOWERINF	-0.162917131829342	0.284964735842442	-0.589282461159709	-0.535605954324287	-0.652670327363686	-14.0246543979395	0.335121491684656	0.202516664133628	0.334842267034192	0.354988713386191	0.379215825924507	482.56199542012	0.626865433412633	0.159392558918091	0.0784280272918505	0.131350632707681	0.085231737094198	0.976814419213158	3785	38835	2553	2272	1958	1690	1332	666	46	39	18	14	7	0	38608	38889	39203	39471	39829	40495	1413	1420	1441	1445	1452	1459
M13_KNEEDERANGEMENTS	60_70	UKBB	J10_NASALPOLYP	0.0133211750162004	0.864046405875121	-13.0050433322369	-13.0052703293632	0.443498253841687	-13.0053863710841	1.00069673750878	0.501159202330436	557.384666641483	630.211453453261	0.708011656300645	885.803949163043	0.989378954110083	0.0846905753898476	0.981385239855874	0.98353573567682	0.53105283894817	0.988285868212465	365	37157	231	209	182	139	126	66	5	5	1	2	2	0	35969	35991	36018	36061	36074	36134	1317	1317	1321	1320	1320	1322
M13_KNEEDERANGEMENTS	60_70	UKBB	J10_OTHERINSTPULM	-12.0037800205608	1.1157461757798	-12.0036462306042	-12.0037300940842	-12.0031989827078	-12.0041845683984	528.031000031659	0.707773074651094	705.819055640361	977.674338656202	1306.4645943977	2456.10614494106	0.98186317494648	0.114929515487459	0.986431278294846	0.990203946333375	0.992669504818542	0.996100365849514	190	42767	173	99	48	24	11	2	2	2	0	0	0	0	41186	41260	41311	41335	41348	41357	1596	1596	1598	1598	1598	1598
M13_KNEEDERANGEMENTS	60_70	UKBB	J10_PHARYNGITIS	0.448897927222072	-0.613038381985603	-0.589685218754629	-0.125345100809806	-1.33876285603718	-13.0084196293227	0.578736949015139	0.708018703085038	0.708073085162778	0.578576741876296	1.00061045073454	490.522260883711	0.437955044278716	0.386572125067828	0.404955978581254	0.828485899152387	0.18091400594015	0.978842956688159	791	36278	436	436	434	408	369	226	8	5	4	3	1	0	35342	35342	35344	35370	35409	35552	1283	1286	1287	1288	1290	1291
M13_KNEEDERANGEMENTS	60_70	UKBB	J10_PLEURA	-0.352626933078167	-0.140433666199784	-0.766732108267095	-0.736417207987114	-0.543649080394764	-0.558669865685892	0.409557808156631	0.303039135716053	0.500912877627019	0.578132463739434	0.578123938981251	1.00048033372051	0.38924118949855	0.643065072161055	0.125851073530445	0.202739164136624	0.347028982881641	0.576570148725434	2921	41122	2347	1646	1080	786	546	210	20	17	9	6	4	1	40132	40833	41399	41693	41933	42269	1544	1547	1555	1558	1560	1563
M13_KNEEDERANGEMENTS	60_70	UKBB	J10_PLEUREFFUSION	-1.18529807471652	-0.757265312448227	-0.965273951434946	-13.0122463631983	0.463717125207167	-13.010491094173	1.0005603403246	0.707809542827224	1.00050842460916	504.61906337596	0.707749129127192	1112.12841985236	0.236162078647291	0.284677118015507	0.334653296159018	0.979427808502037	0.512339089118073	0.990665976155369	1204	39796	1050	603	351	238	138	47	5	5	3	2	2	0	38498	38945	39197	39310	39410	39501	1447	1447	1449	1450	1450	1452
M13_KNEEDERANGEMENTS	60_70	UKBB	J10_PLEURPLAGUE	-13.0018272573288	-13.0017301375229	-13.001617608729	-13.0017792487071	-13.0016451802917	-13.0014203887696	918.913840700264	761.700252932144	985.399418287039	1320.49191631329	1767.0313091379	3421.97497214424	0.988711007886386	0.986381288489659	0.989472807901212	0.99214402513196	0.994129295673866	0.996968531995899	154	38586	141	102	62	34	19	3	0	0	0	0	0	0	37214	37253	37293	37321	37336	37352	1385	1385	1385	1385	1385	1385
M13_KNEEDERANGEMENTS	60_70	UKBB	J10_PNEUMOBACT	-13.0030604004113	-13.0031422805727	-13.0034056058311	-13.0032835629582	-13.0035434998639	-13.003144881673	1012.57812072915	792.8369893132	940.478465535004	1160.80191976457	1287.91494984817	1811.56043960862	0.989754216702335	0.986914660257785	0.988968502319619	0.991062297506509	0.991944227124943	0.994272937724329	162	38769	128	94	63	46	29	17	0	0	0	0	0	0	37384	37418	37449	37466	37483	37495	1419	1419	1419	1419	1419	1419
M13_KNEEDERANGEMENTS	60_70	UKBB	J10_PNEUMONAS	-0.962683962903244	-0.427861249409073	0.460593651966525	-14.0107574939325	-0.236230546089207	-14.0102651796138	0.707865094500973	0.448246158241568	0.354809592142366	608.602306855027	0.707701076576293	1164.37198562148	0.17383554139474	0.339818993336551	0.194238139038171	0.981633359565349	0.738530561556991	0.990399713593193	1826	40938	1540	993	653	430	262	97	14	13	9	1	2	0	39673	40220	40560	40783	40951	41116	1537	1538	1542	1550	1549	1551
M13_KNEEDERANGEMENTS	60_70	UKBB	J10_PNEUMONIA	-1.09175471221655	-0.544444655480864	0.376590406592042	-14.0132111352744	-0.315587614329565	-14.0128849100528	0.70786635507601	0.448245011676619	0.354795535381101	586.608768065227	0.707700356959921	1098.13357887048	0.1229964429175	0.22451335618469	0.288494808997195	0.980941537031083	0.655644958954516	0.989818760383302	2049	41211	1730	1143	704	463	284	109	14	13	9	1	2	0	39963	40550	40989	41230	41409	41584	1553	1554	1558	1566	1565	1567
M13_KNEEDERANGEMENTS	60_70	UKBB	J10_PNEUMONISOLLIQ	0.968971787979369	-12.0024062785132	-12.0025379997107	-12.0023401071105	-12.0023190159341	-12.0024326272717	1.00054772523194	582.376424412138	823.645119430315	1189.57881418345	1154.56573341781	2016.31470362878	0.332823997666241	0.983557272630247	0.988373268290669	0.991949823523101	0.991705719060429	0.995250493828037	172	42833	158	68	35	14	12	5	1	0	0	0	0	0	41246	41336	41369	41390	41392	41399	1600	1601	1601	1601	1601	1601
M13_KNEEDERANGEMENTS	60_70	UKBB	J10_PNEUMOPROBBAC	-1.01497564549812	-0.486929964284629	0.399247589120045	-14.0119700447946	-0.297434026216077	-14.0115129196581	0.707855760896282	0.44823601374004	0.354797240414415	591.31438719876	0.707698034351005	1114.70971380504	0.151608354064594	0.277335253249107	0.260468789664088	0.98109484800056	0.674278135647638	0.989971133011172	1910	41228	1605	1047	689	454	279	106	14	13	9	1	2	0	39964	40522	40880	41115	41290	41463	1555	1556	1560	1568	1567	1569
M13_KNEEDERANGEMENTS	60_70	UKBB	J10_PNEUMOTHORAX	-12.1680377997825	-12.1678780319878	-12.1679391883105	1.68439556082948	-12.1684237311687	2.57797657869329	684.655452578012	585.217447851634	735.778505408761	1.00058601057245	1096.58495076351	1.00097823758371	0.985820344550159	0.98341152919728	0.986805583162759	0.092295929552337	0.991146332833359	0.0100107670791447	149	38504	124	80	48	24	14	10	1	1	2	2	1	1	37144	37188	37220	37244	37254	37258	1384	1384	1383	1383	1384	1384
M13_KNEEDERANGEMENTS	60_70	UKBB	J10_RESPDISOTH	-0.126184983467808	-0.0849302161593636	-0.420169624077088	-0.850195590822628	-0.701350625802494	-12.0106462473241	0.448424368574689	0.354862148554536	0.500915465774794	0.707749699815819	0.707749978046323	346.949970552192	0.77840641238448	0.810847392592471	0.401579610788718	0.229648067690112	0.321706004255951	0.972384504081127	1960	41904	1522	1121	754	579	426	168	15	12	6	3	2	0	40764	41165	41532	41707	41860	42118	1563	1566	1572	1575	1576	1578
M13_KNEEDERANGEMENTS	60_70	UKBB	J10_RESPIRATORY	0.142291317537719	0.11989419285249	-0.213633698898574	-0.395634926665245	-0.685502898667533	-2.23823190361966	0.212907388911638	0.166970100112119	0.216864894661429	0.261288744929163	0.303961244016949	1.00075500674404	0.503926197918138	0.472721611441394	0.324574746905863	0.129983361352592	0.0241188168891893	0.0253162043851475	7707	26219	5358	4584	3674	3029	2383	1195	88	70	40	23	12	1	27575	28349	29259	29904	30550	31738	905	923	953	970	981	992
M13_KNEEDERANGEMENTS	60_70	UKBB	J10_RESPOTHER	-0.126184983467808	-0.0849302161593636	-0.420169624077088	-0.850195590822628	-0.701350625802494	-12.0106462473241	0.448424368574689	0.354862148554536	0.500915465774794	0.707749699815819	0.707749978046323	346.949970552192	0.77840641238448	0.810847392592471	0.401579610788718	0.229648067690112	0.321706004255951	0.972384504081127	1960	41904	1522	1121	754	579	426	168	15	12	6	3	2	0	40764	41165	41532	41707	41860	42118	1563	1566	1572	1575	1576	1578
M13_KNEEDERANGEMENTS	60_70	UKBB	J10_SEPTDEV	-13.006413077969	-13.0059537654911	0.613994721053223	-13.0056837734985	0.029282623522101	-13.0056158418403	858.001639701499	612.699147678036	0.708106365427937	709.599771375576	1.00066962602606	991.560183677688	0.987905362568803	0.983064330232991	0.385890554067528	0.985377033994301	0.976654813458854	0.989534994724719	244	37104	139	139	131	114	99	48	2	2	3	1	1	0	35890	35890	35898	35915	35930	35981	1317	1317	1316	1318	1318	1319
M13_KNEEDERANGEMENTS	60_70	UKBB	J10_SINUSITIS	0.395273160374565	0.532281408092112	-0.314651018038215	-0.224401844070398	-0.686194017540537	-0.814766736879837	0.578767536398009	0.37975429088593	0.57855564373252	0.578447313095453	0.707907041716009	1.00062770044306	0.494634210825397	0.161020727444027	0.586540498043091	0.698061723751481	0.332381633291324	0.415498523397939	839	36257	447	473	480	452	382	248	15	12	7	4	2	1	35355	35329	35322	35350	35420	35554	1279	1282	1287	1290	1292	1293
M13_KNEEDERANGEMENTS	60_70	UKBB	J10_TONSILLITIS	1.2812832818151	-0.0862161182273389	-13.0142862771261	-0.133273952021087	-13.0122450530783	-13.0132306463882	0.708815081349991	1.00074683421838	630.734930043993	1.00069214330154	613.852114820149	843.502534396224	0.0706623752759622	0.931345764387811	0.98353799538945	0.894049626927	0.983087959299173	0.987691034075686	247	36168	124	128	131	142	120	72	4	2	1	1	0	0	35015	35011	35008	34997	35019	35067	1272	1274	1275	1275	1276	1276
M13_KNEEDERANGEMENTS	60_70	UKBB	J10_UPPERDIS	0.114814490433075	0.154293009480516	-0.464328728263909	-0.645053294525863	-0.422634992686742	-13.0142174135098	0.379851367771679	0.279345726037329	0.409571290499919	0.50105444948215	0.448306938819072	370.563777195285	0.762452632261508	0.580717413571905	0.256922708427491	0.197957827101633	0.345816066000281	0.971984015772089	2176	37773	1431	1347	1158	962	747	385	30	24	12	8	5	0	37119	37203	37392	37588	37803	38165	1369	1375	1387	1391	1394	1399
M13_KNEEDERANGEMENTS	60_70	UKBB	J10_UPPERINFEC	0.140118904908165	0.0219266999795914	-0.450730195203219	-0.468921028004298	-0.768790811970897	-14.0294437306462	0.318466249685852	0.24488138624768	0.318096669050611	0.335120979874882	0.379394301309222	422.889776696467	0.659951309926955	0.928652698798853	0.156494678642801	0.161735346840155	0.0427275355605172	0.973534892094839	3390	36756	1967	1963	1872	1738	1497	808	42	33	21	14	7	0	36819	36823	36914	37048	37289	37978	1318	1327	1339	1346	1353	1360
M13_KNEEDERANGEMENTS	60_70	UKBB	J10_VASOALLERRHIN	-0.205057705668041	0.113013287784585	0.236158069987242	-0.450990769373098	-14.0073158418489	-14.0075461086415	0.708205900920612	0.448533920819594	0.448475674335258	0.707861994780222	642.993479601476	1048.64142694882	0.772164102396624	0.801070808155185	0.598485671829466	0.524048765907628	0.98261982820973	0.989342331776001	843	37321	554	539	478	397	297	138	14	12	7	2	0	0	36257	36272	36333	36414	36514	36673	1339	1341	1346	1351	1353	1353
M13_KNEEDERANGEMENTS	60_70	UKBB	J10_VIRALPNEUMO	-13.0031270825168	-13.0029546566351	-13.0030275339042	-13.0032412498045	-13.003773854883	-13.004401097054	830.658013248526	792.839390989008	1595.09658379329	2322.05121959133	2644.79931560818	4258.04009679893	0.987510418893376	0.986914888684928	0.993495817048273	0.995531954195812	0.996077029918109	0.997563199384753	202	38974	182	134	25	11	6	4	0	0	0	0	0	0	37558	37606	37715	37729	37734	37736	1436	1436	1436	1436	1436	1436
M13_KNEEDERANGEMENTS	60_70	UKBB	J10_VOCALLARYNX	0.887870142703894	0.123425453564963	0.0904817784615142	-13.0060485422571	0.338833092217652	-13.0059273187173	0.448881710094139	0.501154126944793	0.578298548354063	464.850116476064	0.578362286934405	674.650685906984	0.0479332003613638	0.805463614025466	0.875668827676036	0.977678887922529	0.557976847106018	0.984619320649586	709	37350	488	430	349	272	212	111	12	8	5	2	3	0	36225	36283	36364	36441	36501	36602	1334	1338	1341	1344	1343	1346
M13_KNEEDERANGEMENTS	60_70	UKBB	JUVEN_ARTHR_COMORB	-14.0243346347237	-14.0191819475593	-14.0222159514248	-14.0199051126364	-14.0180658621226	-14.0137596337222	2396.09516649932	1766.39207032877	1876.84018931554	2132.57123499003	2042.9058941025	3590.42199200733	0.99533001178411	0.993667560226813	0.994038914130036	0.994754601828912	0.994525097516956	0.996885788331918	133	14781	95	85	71	55	51	19	0	0	0	0	0	0	14500	14510	14524	14540	14544	14576	319	319	319	319	319	319
M13_KNEEDERANGEMENTS	60_70	UKBB	K11_ABSCANAL	1.23250353655236	-13.0396618760956	-13.0469347599968	1.05274710414403	-13.0548042550213	-13.0412286851874	1.00175401962332	1026.08630160416	1117.26746867851	1.00129925166667	1048.33691380864	1337.35258887647	0.218567757748039	0.989860633711243	0.990682883449566	0.29308359475638	0.990064303360747	0.992219531185255	137	28308	80	68	56	53	49	30	1	0	1	1	0	0	27539	27551	27563	27566	27570	27589	825	826	825	825	826	826
M13_KNEEDERANGEMENTS	60_70	UKBB	K11_ACUTGASTR	-13.0004312089339	-12.9980142225061	0.906431348899346	-12.9991940443821	-12.9997188483744	-13.0399685680874	1074.82998828758	840.314981635315	1.00084547435355	1190.49656541678	1302.69891075892	2405.6783666528	0.990349552446117	0.987658792769992	0.365112858643504	0.991287962994549	0.992037989183407	0.995675091571516	147	30721	112	99	66	48	39	12	1	1	1	0	0	0	29863	29876	29909	29927	29936	29963	892	892	892	893	893	893
M13_KNEEDERANGEMENTS	60_70	UKBB	K11_ACUTPANC	-13.0043517165659	0.481714910730351	-13.003944889394	-13.0069876124979	-13.0074577914644	-13.0046125891705	743.760692184423	0.707869320665326	711.990895024547	856.690881189304	927.917080956677	1363.69410943825	0.986050025342135	0.496179124800535	0.985428086082333	0.987886323856414	0.988815692616525	0.992391239161334	279	39254	209	165	116	87	52	32	2	2	0	0	0	0	37928	37972	38021	38050	38085	38105	1394	1394	1396	1396	1396	1396
M13_KNEEDERANGEMENTS	60_70	UKBB	K11_ADHE	-13.0082799494438	-13.004851877155	0.799847714725134	-12.9968331759531	-12.9909734970953	-12.9973330099934	1005.81587974955	820.463125401574	1.00097211137982	1184.9258105746	1251.1576457305	2095.93028097405	0.98968119652066	0.987353561998925	0.424249285349646	0.991248595894621	0.991715583584308	0.995052170881321	169	28401	134	109	72	51	32	17	1	1	1	0	0	0	27605	27630	27667	27688	27707	27722	830	830	830	831	831	831
M13_KNEEDERANGEMENTS	60_70	UKBB	K11_ALCOLIV	-13.005047752968	-13.0046392699051	-13.0041622223401	-13.004720018091	-13.0049804754774	-13.0049408044458	1024.4655093705	848.01445388331	1115.7083108202	1447.47641299079	1543.24743632225	2698.1622218519	0.989871549573012	0.987764602176018	0.990700449893903	0.99283157526168	0.993276288637636	0.99615427077694	148	41599	123	82	51	30	22	9	0	0	0	0	0	0	40109	40150	40181	40202	40210	40223	1515	1515	1515	1515	1515	1515
M13_KNEEDERANGEMENTS	60_70	UKBB	K11_APPENDACUT	0.0993917693182932	0.654249688524802	-13.0018008034629	-0.138278894235831	-0.159015153170202	-13.0027587603353	1.00063746830725	0.578248675236203	576.301867885709	1.00054157580574	1.00045284210243	886.043593738236	0.920877489814789	0.257872848387685	0.982000654977393	0.890079157327399	0.873713642731226	0.98829140217356	334	42076	205	188	159	140	109	62	5	4	1	2	1	0	40638	40655	40684	40703	40734	40781	1562	1563	1566	1565	1566	1567
M13_KNEEDERANGEMENTS	60_70	UKBB	K11_APPENDIX	0.920228269343178	0.386764999586189	-13.004244636474	-0.356221009660184	-0.341116610995589	-13.0045632996553	0.57843852283772	0.578244918132521	514.101658984806	1.00051319686884	1.00044836594259	800.786659867763	0.11163580915412	0.50358467396664	0.979819595096553	0.72181188882827	0.733130883248935	0.987043135539972	426	42103	272	247	204	175	133	74	7	4	1	2	1	0	40687	40712	40755	40784	40826	40885	1563	1566	1569	1568	1569	1570
M13_KNEEDERANGEMENTS	60_70	UKBB	K11_BILIAOTH	-0.0911690236816948	0.332331023735701	-13.0014341215786	-13.0023943303869	-13.0017006827203	-12.9960060686932	1.00056306535371	0.707818546196633	699.188618770826	882.920482528855	992.330631326903	1810.33905374867	0.927399053919425	0.638701970444507	0.985164166747456	0.988250318210223	0.989546267029895	0.994272220162158	387	39478	327	206	123	84	47	17	3	2	0	0	0	0	38122	38243	38326	38365	38402	38432	1413	1414	1416	1416	1416	1416
M13_KNEEDERANGEMENTS	60_70	UKBB	K11_CARIES	-13.0087207271593	-0.787964649746144	-0.0029354479971062	-0.550029392512025	-0.602565022361319	-13.0084843794787	589.823080289546	1.00055247976545	0.707993975514941	1.00060596145769	1.00050607086084	754.90444473459	0.982403848981105	0.430971933856899	0.996691861786288	0.58252769661792	0.547000925229345	0.986251564326821	503	40452	296	269	252	219	172	102	5	5	4	2	1	0	39182	39209	39226	39259	39306	39376	1472	1472	1473	1475	1476	1477
M13_KNEEDERANGEMENTS	60_70	UKBB	K11_CARIES_1	-13.0078656022862	-0.816015469108217	-0.030740532273106	-0.579703548621154	-0.628252000719554	-13.0066110964203	580.630902169516	1.0005094753751	0.707928270496808	1.00055853609911	1.00046624294022	744.906024342945	0.98212649897567	0.414728983209853	0.965364160121309	0.562332833857416	0.530030655426935	0.986069052280064	503	42816	296	269	252	219	172	102	5	5	4	2	1	0	41422	41449	41466	41499	41546	41616	1596	1596	1597	1599	1600	1601
M13_KNEEDERANGEMENTS	60_70	UKBB	K11_CARIES_INCLAVO	-13.0078656022862	-0.816015469108217	-0.030740532273106	-0.579703548621154	-0.628252000719554	-13.0066110964203	580.630902169516	1.0005094753751	0.707928270496808	1.00055853609911	1.00046624294022	744.906024342945	0.98212649897567	0.414728983209853	0.965364160121309	0.562332833857416	0.530030655426935	0.986069052280064	503	42816	296	269	252	219	172	102	5	5	4	2	1	0	41422	41449	41466	41499	41546	41616	1596	1596	1597	1599	1600	1601
M13_KNEEDERANGEMENTS	60_70	UKBB	K11_CHOLANGI	-12.002761720387	1.10238327536624	-12.0076521798343	-12.0098600884703	-12.010771551806	-12.0009934098084	807.201257231344	1.00062420796449	925.064063960742	1172.4827725631	1366.66352156327	2512.70604107189	0.988136211043091	0.270594035616381	0.989643472680229	0.991827330344298	0.992987969845089	0.996189219592373	104	39224	89	47	27	18	9	4	1	1	0	0	0	0	37846	37888	37908	37917	37926	37931	1392	1392	1393	1393	1393	1393
M13_KNEEDERANGEMENTS	60_70	UKBB	K11_CHOLECYST	-13.004489576713	0.861152496858305	0.464832665781382	0.0460478353825185	-13.0028365712843	-13.0009908303546	655.321808951314	0.501012935664205	0.707898216606017	1.0006193338229	705.011784000532	990.432746834089	0.98416747263183	0.0856466280973751	0.511413893678908	0.963294839888366	0.985285104969659	0.989526808356119	374	39274	260	224	167	124	95	49	5	5	3	1	0	0	37984	38020	38077	38120	38149	38195	1399	1399	1401	1403	1404	1404
M13_KNEEDERANGEMENTS	60_70	UKBB	K11_CHOLELITH	-0.376605798928942	0.3671415004261	-0.688099444336354	-0.412339862512356	-1.01402038589095	-0.837221523962895	0.501230252784138	0.269242229619202	0.501095795070838	0.501071763721322	0.707807081911289	1.00052712486952	0.45243430482461	0.172690221839241	0.169693467826481	0.410555887030882	0.151965734135104	0.402715996157048	2001	40055	1379	1209	994	792	565	263	22	22	10	7	3	1	39195	39365	39580	39782	40009	40311	1460	1460	1472	1475	1479	1481
M13_KNEEDERANGEMENTS	60_70	UKBB	K11_CHRONGASTR	0.428065868436562	-13.0086270792815	-0.382062253163868	-0.0815030822600068	0.921475768745678	-12.9971492202132	0.708445415606889	462.247197997842	1.00075196686777	1.00091966457033	0.708132401671366	1489.35194657675	0.545688960042562	0.977548781545596	0.702628137067826	0.935101426685705	0.193163965521708	0.993037177614346	494	30929	375	326	230	174	106	36	2	0	2	2	2	0	30138	30187	30283	30339	30407	30477	908	910	908	908	908	910
M13_KNEEDERANGEMENTS	60_70	UKBB	K11_COELIAC	-13.0053877852675	-0.392777316728254	-0.173675206633977	-13.004305851213	-13.0039226723576	-13.0051677640304	731.118786975996	1.00054916962905	1.00051250830596	747.071802800621	818.067235740599	1235.7132373628	0.985807708561697	0.69464320718133	0.862190644967075	0.986111895999333	0.987317433407415	0.991602881072587	264	40444	195	178	151	108	72	32	2	2	1	0	0	0	39049	39066	39093	39136	39172	39212	1462	1462	1463	1464	1464	1464
M13_KNEEDERANGEMENTS	60_70	UKBB	K11_CONSTIPATION	-1.0463195991448	-0.0131606798421299	-0.959898529122974	-0.514228023522475	-0.442423929571876	-0.469318863643324	0.70784398146754	0.354803176586148	0.707766936270817	0.707779818490798	0.707820549115585	1.00046939259352	0.139360065852394	0.970410930656605	0.175024302162061	0.46750980894882	0.531937597777565	0.638999108126705	1910	42088	1514	1070	695	448	315	175	14	12	4	3	2	1	40909	41353	41728	41975	42108	42248	1561	1563	1571	1572	1573	1574
M13_KNEEDERANGEMENTS	60_70	UKBB	K11_CROHN	-13.0076345801879	-13.0056934647495	-13.0060889218724	-13.0069459540575	-13.0004333184742	-12.9961988729737	1021.0216573912	771.771650736869	897.324150125992	1075.87891380015	1112.88906342162	1706.09042623779	0.98983536736013	0.986554894985025	0.988435623622829	0.990354129608835	0.990679565953438	0.993922147392199	139	40397	102	93	70	50	39	18	0	0	0	0	0	0	38989	38998	39021	39041	39052	39073	1445	1445	1445	1445	1445	1445
M13_KNEEDERANGEMENTS	60_70	UKBB	K11_DIAHER	0.0482272554836136	-0.0652974809794503	-0.491943413594071	-0.240165952930707	-1.0670566191513	-0.477154755241874	0.29100420678014	0.238113482266601	0.334947435373703	0.355074373590405	0.578252186713696	0.707861727819396	0.868371793411481	0.78390909877265	0.141909223333301	0.498798074651673	0.0649919345699917	0.500261063139843	3737	35362	2744	2442	1946	1401	966	402	41	33	20	12	5	2	35063	35365	35861	36406	36841	37405	1251	1259	1272	1280	1287	1290
M13_KNEEDERANGEMENTS	60_70	UKBB	K11_DISLIVOTH	0.438007335307198	-0.201482351340194	-0.175882783065503	-13.005898414407	-0.0889300532362549	-13.0059222168791	0.448373892843186	0.500972985589659	0.578220594961285	403.227370912048	0.707736801596556	741.175243633944	0.328628733366639	0.687550038292594	0.76099123207752	0.974269091715101	0.900005711635038	0.985999678096068	1128	42275	824	652	450	348	245	109	10	7	3	1	2	0	40999	41171	41373	41475	41578	41714	1570	1573	1577	1579	1578	1580
M13_KNEEDERANGEMENTS	60_70	UKBB	K11_DISORD_TEETH	0.561788404938757	0.0348774765484307	-0.453346546535412	-0.156281922347072	-13.0024733487149	-13.0029454788009	0.707925552296445	0.707853062690037	1.00050328776807	1.00048666115542	594.335939604318	945.707293538865	0.427445865218628	0.960702375055037	0.650463416349608	0.875870723931937	0.982545822086224	0.989029879928541	389	40436	263	237	195	151	122	63	5	3	2	1	0	0	39080	39106	39148	39192	39221	39280	1477	1479	1480	1481	1482	1482
M13_KNEEDERANGEMENTS	60_70	UKBB	K11_DIVERTIC	0.415990402950205	-0.113622687107905	0.226265060865872	-0.231980378762327	0.0736823732379768	-0.0470019148569575	0.20364044629369	0.207156654380051	0.207132095353123	0.303993818172607	0.303405402282777	0.578329938854886	0.0410753047843314	0.583357701584858	0.274670134914719	0.445398471185751	0.808120652293057	0.935225800492684	5613	31926	4223	3692	2701	2071	1230	445	73	52	39	22	14	3	32157	32688	33679	34309	35150	35935	1086	1107	1120	1137	1145	1156
M13_KNEEDERANGEMENTS	60_70	UKBB	K11_DULC	-13.0203920241098	0.67055660763399	-0.173069503138671	-13.0240068149553	0.32217785749619	-13.033719269778	701.437329815738	0.578779526561407	1.00089357496959	747.2354650242	1.00084173649954	1195.65906603587	0.985190162027433	0.246631495094741	0.862718248326496	0.986093904371429	0.747523228251894	0.991302539564977	362	30850	261	227	182	133	84	45	3	3	1	1	1	0	30039	30073	30118	30167	30216	30255	909	909	911	911	911	912
M13_KNEEDERANGEMENTS	60_70	UKBB	K11_EMBIMPACT_TEETH	-13.0028667006743	-13.0028379488212	0.667114280302043	-13.0026517461648	-13.0023971797811	-13.002588962228	1181.81163884507	862.192781995282	1.00053257300587	1019.42794912661	955.057977151927	1397.48123103295	0.991221462938781	0.987967458551365	0.504925969009201	0.989823377127978	0.989137736408436	0.99257634731171	123	42957	71	68	62	52	46	26	1	1	1	0	0	0	41405	41408	41414	41424	41430	41450	1603	1603	1603	1604	1604	1604
M13_KNEEDERANGEMENTS	60_70	UKBB	K11_ENERCOLNONINF	-0.0640801930422236	0.101327041144959	0.109325669583513	0.0831385796335032	-0.607051934372554	-13.0018847851574	0.44853302153077	0.317829405124654	0.354959279451807	0.409434118184795	0.578118308754948	389.274688582601	0.886395880155489	0.749870956262602	0.758086166305545	0.83909025929614	0.293696076033456	0.973355383943947	1878	41122	1309	1119	902	697	507	323	23	21	15	8	3	0	40164	40354	40571	40776	40966	41150	1504	1506	1512	1519	1524	1527
M13_KNEEDERANGEMENTS	60_70	UKBB	K11_FIBROCHIRLIV	-13.0041456578741	-13.0040096796182	-13.0038513577335	-13.0041070803079	-13.0038274250825	-13.004297858319	877.951956719557	744.839729920692	978.461250285134	1244.82356588127	1343.42889281409	2580.93606331492	0.98818223755424	0.98607059873847	0.989396343697548	0.991665013552744	0.992276933174544	0.995979797899763	186	41645	150	115	63	40	25	10	0	0	0	0	0	0	40163	40198	40250	40273	40288	40303	1518	1518	1518	1518	1518	1518
M13_KNEEDERANGEMENTS	60_70	UKBB	K11_FISSANAL	1.94554263307756	-0.249327889297908	-13.5462625635594	-13.5461472809349	0.569092406952096	0.597486178179057	0.449893662771453	1.00104873942827	805.296652521998	852.095807814516	0.708488143328177	1.00088719616512	1.52912905527247e-05	0.803309200403218	0.986579052552431	0.987316207365265	0.421830817358136	0.550536383158627	347	28334	201	188	171	155	131	76	6	1	2	2	3	1	27646	27659	27676	27692	27716	27771	828	833	832	832	831	833
M13_KNEEDERANGEMENTS	60_70	UKBB	K11_FISTULA	1.51672438519099	0.0349906973824833	-13.5042181146433	-13.5042683182714	0.232172988493122	0.297115156519813	0.448597583667219	0.707872466018296	658.154616359075	696.749368124056	0.707816621625113	1.00047469949529	0.000722131952019067	0.960575988833653	0.983629908709271	0.984536516108724	0.742901902811918	0.766486219413678	417	42682	255	231	197	181	147	82	7	2	2	2	3	1	41254	41278	41312	41328	41362	41427	1583	1588	1588	1588	1587	1589
M13_KNEEDERANGEMENTS	60_70	UKBB	K11_FUNCDYSP	0.251358064939445	-1.04317064191545	0.482085592539224	-0.326377108951912	-0.668679161124637	0.249002785211821	0.501916403922661	0.708235970189771	0.35573519132731	0.578746876129857	0.70814759795127	0.708144091715402	0.616514227719554	0.140774239459648	0.175359878527618	0.57279661791753	0.345034124331505	0.725117799022178	1287	31006	843	798	709	601	489	231	14	12	12	6	4	2	30503	30548	30637	30745	30857	31115	933	935	935	941	943	945
M13_KNEEDERANGEMENTS	60_70	UKBB	K11_GALLBILPANC	-0.406682158953694	0.215243427474856	-0.877228256470013	-0.361831666317594	-1.17537270122297	-0.995648776032656	0.448525855779717	0.260179061316813	0.501053852044829	0.448359233560734	0.707774742976713	1.00049679326287	0.364561022669731	0.408072945928903	0.0799861538558655	0.419659075482125	0.0967818941837613	0.319661180805135	2596	40484	1850	1526	1206	938	662	313	24	23	11	8	3	1	39717	40041	40361	40629	40905	41254	1489	1490	1502	1505	1510	1512
M13_KNEEDERANGEMENTS	60_70	UKBB	K11_GALLBLAOTH	-13.0010798121992	0.178491529302009	-12.9984969154208	0.0907810555963579	0.221865698840027	-13.0019964370845	654.216319366702	0.707913732701186	592.238929229831	1.00054663002955	1.0005734118508	1076.06403211148	0.984144880212051	0.800934861133982	0.982489385823677	0.927705973006432	0.824517417448435	0.990359458655148	356	39250	250	224	167	126	84	47	4	4	2	2	1	0	37956	37982	38039	38080	38122	38159	1396	1396	1398	1398	1399	1400
M13_KNEEDERANGEMENTS	60_70	UKBB	K11_GASTRODUOULC	-0.16530916365604	0.597345731523934	-0.00306850102972262	-0.738006898987347	0.156910576388113	0.317877037515307	0.708424139877898	0.379939293415126	0.578678237536871	1.00076525777473	0.708124610307561	1.00084863041589	0.81549139959787	0.115901018019885	0.995769154662769	0.460853258496189	0.824636097870309	0.750782679689537	914	31174	659	569	462	332	215	99	11	9	5	3	3	1	30483	30573	30680	30810	30927	31043	935	937	941	943	943	945
M13_KNEEDERANGEMENTS	60_70	UKBB	K11_GIBLEEDING	0.155318437995875	-0.367544645338837	0.374100212371036	-0.532475412140195	0.154671745576019	-12.0036269311577	0.409673859735446	0.409472841307291	0.317794941650777	0.578220954813381	0.448241632172432	356.541792246068	0.704593527199376	0.36939646469918	0.239125725197725	0.357110102174917	0.730046768483472	0.973142840925101	1819	41513	1274	1053	869	675	454	195	23	18	16	6	5	0	40502	40723	40907	41101	41322	41581	1533	1538	1540	1550	1551	1556
M13_KNEEDERANGEMENTS	60_70	UKBB	K11_GIDISEASES	-0.353065870122401	0.0103538506051904	-0.24906161943459	-0.456635911216913	-1.01126994299975	-0.842775952349096	0.201564377644022	0.131593656509289	0.162145397863653	0.201046359365657	0.270576538121207	0.380286521269757	0.0798377413905858	0.937286780830524	0.124528868994386	0.0231290293002668	0.000185886043151074	0.0266805146819015	16008	22433	10807	9729	8111	6690	4785	2391	132	121	74	43	19	7	26778	27856	29474	30895	32800	35194	724	735	782	813	837	849
M13_KNEEDERANGEMENTS	60_70	UKBB	K11_GINGIVITIS_PERIODONTAL	-13.0025449047994	-13.0020601489307	0.606574694449262	-13.0020453243754	-13.0014000470065	-13.0007756972152	1101.05002595353	834.880158041231	1.00053770258979	1061.56947605936	1064.9530965076	1976.52508271394	0.990577822572595	0.987574595447719	0.544349609732938	0.990227797531262	0.990259328119029	0.994751878688444	133	40312	86	78	69	51	42	18	1	1	1	0	0	0	38887	38895	38904	38922	38931	38955	1471	1471	1471	1472	1472	1472
M13_KNEEDERANGEMENTS	60_70	UKBB	K11_GULC	0.256291098312644	0.688843286495502	0.0138080613364474	-0.324147623520599	-0.100094727706421	0.658560252450359	0.70844238242163	0.448871483426972	0.708184879954063	1.00079808952393	1.00073189184185	1.00088835973536	0.717526130155927	0.124879315709761	0.984443976078574	0.746021973029588	0.920327238427654	0.510553724427296	610	30987	436	376	308	220	141	68	9	7	4	2	2	1	30238	30298	30366	30454	30533	30606	914	916	919	921	921	922
M13_KNEEDERANGEMENTS	60_70	UKBB	K11_HERING	0.136185615460085	0.431173866237707	-0.999513203770636	-0.681800149725816	-0.936606780162675	-0.690786533523267	0.380914344747913	0.254008618231676	0.579101418768205	0.579103692359367	0.708505076646048	1.00103749852169	0.720700357743471	0.0896064571126149	0.0843523352934619	0.239061061760746	0.18618550894087	0.490149799288712	2086	34331	1563	1405	1131	851	571	256	29	24	8	6	3	1	33692	33850	34124	34404	34684	34999	1133	1138	1154	1156	1159	1161
M13_KNEEDERANGEMENTS	60_70	UKBB	K11_HERNIA	-0.0473455137339276	0.0566679470441839	-0.65925033694821	-0.49804211081823	-0.983825161397733	-1.12293622369831	0.238565288989026	0.174832516656873	0.279345780906705	0.303351956188937	0.409530796515338	0.707856258141575	0.842685681074684	0.74584185209129	0.0182759413351851	0.100632231891794	0.0162913262708313	0.112650824431696	6105	36387	4423	3989	3217	2413	1686	745	69	58	29	18	8	2	36686	37120	37892	38696	39423	40364	1314	1325	1354	1365	1375	1381
M13_KNEEDERANGEMENTS	60_70	UKBB	K11_IBD	-14.0085372459381	-14.0078982247408	-14.0077861771833	-0.0192338829543066	-14.0080927203171	-14.0080986718879	1056.96948224533	803.376186785468	944.407172713945	1.00050596726751	1143.20919549897	1688.78004585371	0.989425552428435	0.98608856025094	0.988165923711932	0.984662287332616	0.990223520533456	0.993381780228225	346	42458	248	228	167	133	90	45	1	1	1	1	0	0	40973	40993	41054	41088	41131	41176	1582	1582	1582	1582	1583	1583
M13_KNEEDERANGEMENTS	60_70	UKBB	K11_IBS	1.21219019746035	0.68081311897081	0.525212338625741	-14.0168220032622	-0.394029255426945	-14.0217740355708	0.35666722027126	0.356115667169185	0.41052829490456	643.68956490805	0.708273363729894	908.237292964407	0.000677171309078967	0.0559050274963441	0.200771290888298	0.982626839584994	0.577989591077765	0.987682390169371	1075	28609	672	594	537	453	365	211	20	15	7	2	2	0	28129	28207	28264	28348	28436	28590	863	868	876	881	881	883
M13_KNEEDERANGEMENTS	60_70	UKBB	K11_ILEUS	0.0186154204475801	-14.009662945682	-0.652850308846747	-0.239149438955343	-14.0021221575504	-14.0029224338611	0.708464019950248	653.719131960158	1.00079884421207	1.00078694141386	1128.12093414341	1792.22986793394	0.979037400333852	0.982902078825522	0.51418882723355	0.811135521539126	0.990096992349225	0.993766088745643	805	28931	653	457	315	218	126	57	4	2	2	1	0	0	28220	28416	28558	28655	28747	28816	859	861	861	862	863	863
M13_KNEEDERANGEMENTS	60_70	UKBB	K11_IMPACTED_TEETH	-13.0028728803806	-13.0029269342341	0.718591469913135	-13.0027333368596	-13.0025246341055	-13.0027876620079	1223.9980192358	895.459842268605	1.00055963257882	1028.40770809398	961.436935884174	1397.54503920152	0.991524008848026	0.988414365932297	0.472640421864154	0.989912168406207	0.989209695375032	0.992576572809552	118	42975	67	63	58	51	45	26	1	1	1	0	0	0	41421	41425	41430	41437	41443	41462	1604	1604	1604	1605	1605	1605
M13_KNEEDERANGEMENTS	60_70	UKBB	K11_INTESTOTH	0.0488209147579041	-0.197297148604488	-0.205220473751098	-0.617645226017047	-0.446486654285494	-0.883240563004509	0.183472421988607	0.161801786859292	0.185743829619104	0.260835010754172	0.260304098791955	0.501113157311056	0.790166798567344	0.222701672013565	0.269221316003002	0.0178867746654816	0.0862993669582439	0.0779752146804167	10764	34100	7649	6604	5130	4124	2628	1245	102	80	50	29	17	4	35932	36977	38451	39457	40953	42336	1181	1203	1233	1254	1266	1279
M13_KNEEDERANGEMENTS	60_70	UKBB	K11_LICHEN_PLANUS_WIDE	0.575011533859638	-0.00695855804908093	-13.003982163466	-13.0039837202168	-13.0035626432646	-13.0036331190545	1.00068958035732	1.00051139371696	705.612259104041	756.716110627738	776.395476065277	1241.56972531923	0.565551508655932	0.994450756576364	0.985296330727637	0.986289221238487	0.986637149323205	0.991643475027453	188	42901	123	116	105	96	70	32	2	1	0	0	0	0	41365	41372	41383	41392	41418	41456	1599	1600	1601	1601	1601	1601
M13_KNEEDERANGEMENTS	60_70	UKBB	K11_LIP_ORAL_MUCOSA	-14.008630845128	0.44954632685282	-0.784415002457885	-14.0075951166958	-14.0074612558322	-14.0072206816049	892.794505576422	0.50106479564346	1.00053284124395	859.984522595336	914.758827740536	1567.840110001	0.987481092708959	0.369621796392293	0.4330417201847	0.987004475768235	0.987782681098633	0.992871724370366	505	40455	353	311	269	216	146	63	5	5	1	0	0	0	39119	39161	39203	39256	39326	39409	1483	1483	1487	1488	1488	1488
M13_KNEEDERANGEMENTS	60_70	UKBB	K11_LIVER	0.248031109597091	-0.175480821834164	-0.35836143523307	-14.0087912039743	-0.305512920798712	-14.0085724769549	0.44839300754065	0.44829135421018	0.578201024111853	613.114289926326	0.707751700384433	1076.28508387773	0.580156857166269	0.695469303543682	0.535398077416516	0.981771056496409	0.665983591149794	0.989615290326804	1361	42432	997	783	547	410	294	134	11	8	3	1	2	0	41204	41418	41654	41791	41907	42067	1581	1584	1589	1591	1590	1592
M13_KNEEDERANGEMENTS	60_70	UKBB	K11_MALABSORB	-13.006620428011	-0.460367931005315	-0.261780031121678	-13.0053227722056	-13.004861116265	-13.0058371223727	712.341420955186	1.0005780308431	1.00050631847144	694.442416960704	729.503481544891	1248.67617453776	0.985432259433599	0.645443024481942	0.793593177872453	0.985058315191654	0.985776862505744	0.991689623599675	290	40432	206	190	165	121	89	34	2	2	1	0	0	0	39049	39065	39090	39134	39166	39221	1465	1465	1466	1467	1467	1467
M13_KNEEDERANGEMENTS	60_70	UKBB	K11_OESITIS	-1.1270089360236	0.52479510065116	-0.35648208432736	-0.467834864911579	0.050591008339753	-0.00559062617529524	1.00093015466553	0.335649446616478	0.578695925347761	0.708259401623875	0.578538542464931	1.00070320263835	0.260181766060259	0.11793000062811	0.537888367647301	0.50890627152363	0.930316832257006	0.995542483430641	1259	31216	887	781	640	509	361	157	13	13	8	6	4	1	30649	30755	30896	31027	31175	31379	926	926	931	933	935	938
M13_KNEEDERANGEMENTS	60_70	UKBB	K11_OESITIS_ADVERSE	-1.32833972268922	0.319271482372106	-0.565687840061091	-0.67682298930633	-0.161416642361186	-0.222437328743723	1.00056956836032	0.334755755389126	0.578178718543014	0.707815192322325	0.578075449236476	1.00042807663875	0.184315714231485	0.340212955877961	0.327878424931169	0.33896399053001	0.780067479701366	0.824047542786106	1259	41864	887	781	640	509	361	157	13	13	8	6	4	1	40670	40776	40917	41048	41196	41400	1553	1553	1558	1560	1562	1565
M13_KNEEDERANGEMENTS	60_70	UKBB	K11_OESOBST	-13.5244578405384	-0.573981147240802	-13.5195657448539	0.180114761401076	-13.5161659621747	1.72797303747302	798.988095713768	1.00083564287523	756.782586611185	1.00075616491907	1024.28252413545	1.00070706711759	0.986494866600445	0.566304909986551	0.985746924904299	0.857169315314234	0.989471628265246	0.0842121929852262	429	30894	346	273	199	140	90	29	2	2	2	2	1	1	30075	30148	30222	30281	30331	30392	900	900	900	900	901	901
M13_KNEEDERANGEMENTS	60_70	UKBB	K11_OESSTODUO	-0.195303003083543	0.0384788409123495	0.0372865269364505	-0.532797188059381	-1.04347943918558	-0.630243966010712	0.238652425043368	0.163834713062732	0.182845746281821	0.279485168999005	0.379395425752836	0.501107013440336	0.413153079263413	0.814314458362469	0.838413355830134	0.0566045160775571	0.00595272202135124	0.208499062808318	7866	34223	5536	4919	4007	3093	2211	1007	87	77	46	21	10	4	35280	35897	36809	37723	38605	39809	1186	1196	1227	1252	1263	1269
M13_KNEEDERANGEMENTS	60_70	UKBB	K11_OESULC	-0.223143813622227	0.625975453585028	0.566203122545088	-0.260552317383871	0.383408461366819	-12.0092086975062	1.00095281112428	0.501633654920603	0.578765858073364	1.00081779710349	0.708111010297933	494.939386874452	0.823588895981182	0.212077307132308	0.327928974007173	0.794601973588972	0.588195744248757	0.98064202945326	499	30851	349	318	257	195	151	89	8	7	5	2	2	0	30090	30121	30182	30244	30288	30350	903	904	906	909	909	911
M13_KNEEDERANGEMENTS	60_70	UKBB	K11_OESULC_ADVERSE	-0.430458395867699	0.410277725868678	0.352328365514106	-0.474362858550553	0.162013972030619	-12.0011468071361	1.00055524409159	0.500954802679483	0.578181634917145	1.0004825965346	0.707692876814381	441.338342694995	0.667035964621059	0.412791262522873	0.542277129210561	0.635404323716722	0.818921300293147	0.978306100178056	499	42468	349	318	257	195	151	89	8	7	5	2	2	0	41026	41057	41118	41180	41224	41286	1584	1585	1587	1590	1590	1592
M13_KNEEDERANGEMENTS	60_70	UKBB	K11_ORAL	0.0617340369398728	0.282052715885944	-0.195767945306605	-1.36348722536676	-1.37499521583935	-13.0182787833979	0.379517846612604	0.260125199223199	0.355015339316444	0.707847041951043	0.707782996404612	351.783513930995	0.870782690460004	0.278233573379983	0.581335394304214	0.0540737188238201	0.0520549461802118	0.970479818111484	2370	41107	1510	1373	1195	983	770	423	30	24	12	4	2	0	40422	40559	40737	40949	41162	41509	1515	1521	1533	1541	1543	1545
M13_KNEEDERANGEMENTS	60_70	UKBB	K11_OTHABDHER	0.992003516609666	-12.9975367706057	0.882671831424353	-12.9969173584112	-12.9970079280326	-12.9961534291671	1.0009186908941	848.472092053781	1.00077001384703	1216.94811604236	1311.80795173575	2130.62407231991	0.321640166613653	0.987777879284242	0.377780763130464	0.9914788129181	0.992094923428704	0.995133179050802	135	33333	102	86	63	43	30	17	2	1	1	0	0	0	32300	32316	32339	32359	32372	32385	1064	1065	1065	1066	1066	1066
M13_KNEEDERANGEMENTS	60_70	UKBB	K11_OTHANRECT	-0.14240075776825	0.151545700500848	0.299028302211465	-0.943597907388162	-0.835607735155503	-14.009940555251	0.410618790954704	0.270255178067317	0.280183827507615	0.578848774900515	0.578584348189059	610.886664066608	0.728744941871044	0.574967700482051	0.285855556312747	0.103074333276826	0.148674841849643	0.981703094675885	2848	29593	1911	1739	1428	1210	823	425	32	29	19	6	3	0	29594	29766	30077	30295	30682	31080	904	907	917	930	933	936
M13_KNEEDERANGEMENTS	60_70	UKBB	K11_OTHDIG	-0.105575423150072	-0.475878735412015	0.205380411615495	-0.790492101983293	-0.121362586472551	-13.0107717572754	0.409672742329156	0.379268072943203	0.303117518063607	0.578181233914523	0.448195239970604	504.394646842061	0.796633251051801	0.209577072596389	0.498050493229572	0.171561151756985	0.786559763620147	0.979420989353232	2300	41760	1626	1357	1121	862	586	254	25	20	17	6	5	0	40857	41126	41362	41621	41897	42229	1552	1557	1560	1571	1572	1577
M13_KNEEDERANGEMENTS	60_70	UKBB	K11_OTHDISDIG	0.138907742284971	-0.386880841001572	0.353954852875989	-0.552802126966087	0.126136512129716	-12.0040058601471	0.409670961259932	0.409470495145544	0.317792226139219	0.578218610938718	0.448243979824688	351.035783698526	0.734555877015323	0.344744634424746	0.26536787113694	0.339050273210313	0.778402495396957	0.972720887561292	1847	41525	1291	1071	886	689	464	202	23	18	16	6	5	0	40523	40743	40928	41125	41350	41612	1535	1540	1542	1552	1553	1558
M13_KNEEDERANGEMENTS	60_70	UKBB	K11_OTHDISOES	0.442031274927096	0.825857752666428	-0.232910311372699	-0.892955626696332	-0.604757401866076	-11.001812828364	0.449201705298933	0.291246431077745	0.578596136026775	1.00072151390886	1.00070070790074	460.412193622702	0.325097127800322	0.00457400015706378	0.687283829866185	0.372225825147372	0.545621645583371	0.980935906124353	1120	31363	876	768	568	389	249	62	20	16	5	2	1	0	30644	30752	30952	31131	31271	31458	943	947	958	961	962	963
M13_KNEEDERANGEMENTS	60_70	UKBB	K11_OTHDISSTOMDUOD	-0.344645568925445	0.478699585460268	0.218842473179402	-0.0470772740953693	-0.906101392288409	-11.9997647939624	0.578792260745621	0.303916791345956	0.41003281601444	0.578615942303804	1.00063353993856	473.313696551909	0.551538419935597	0.115233176186658	0.593535677151497	0.935154173222526	0.365185889661861	0.97977366478485	1575	31667	1217	1015	752	493	322	111	19	18	8	3	1	0	31043	31245	31508	31767	31938	32149	963	964	974	979	981	982
M13_KNEEDERANGEMENTS	60_70	UKBB	K11_OTHENTERCOL	0.0299067949396437	0.20606649156368	0.199475898697441	0.317423065341019	-0.536587240954575	-12.9989924185751	0.448532740776669	0.317851134704434	0.354974125215155	0.379244656592868	0.578112724344319	393.416070607983	0.946838885040177	0.516783608072793	0.574153561942134	0.402599552331645	0.353319076272208	0.973641624582927	1729	41041	1198	1008	819	640	472	314	23	22	16	9	3	0	40048	40238	40427	40606	40774	40932	1501	1502	1508	1515	1521	1524
M13_KNEEDERANGEMENTS	60_70	UKBB	K11_OTHFUNC	-0.127891571873891	0.0714884712104924	-0.670354168995306	-0.304331316692747	-0.245565939026883	0.0537910928876257	0.449042547937599	0.335434862239361	0.578649308449954	0.57867169095299	0.57865786721518	0.708135716515648	0.775790113520467	0.831231985504087	0.246667843577416	0.598948233785525	0.671294861951167	0.939449681410721	2259	30286	1737	1266	887	621	442	250	19	15	6	5	3	2	29813	30284	30663	30929	31108	31300	976	980	989	990	992	993
M13_KNEEDERANGEMENTS	60_70	UKBB	K11_OTHGASTR	-0.100182600020471	0.0783021299486186	0.224149363525667	-0.085323835562225	-0.580098507641197	0.14810271791014	0.335781440979947	0.238544893821587	0.252629948846227	0.355406361398191	0.501183077232804	0.578438937085706	0.765431030167995	0.742723379244783	0.374936985980575	0.810272870756261	0.247085170830404	0.797921002230199	3579	32535	2640	2290	1828	1321	876	352	42	40	27	14	7	3	32383	32733	33195	33702	34147	34671	1049	1051	1064	1077	1084	1088
M13_KNEEDERANGEMENTS	60_70	UKBB	K11_OTHILEUS	-14.0190924661425	-14.0156714758367	-14.0172834560907	-14.0242838542131	-14.0073964893648	-14.0092139101659	987.88772208459	841.253652218265	1027.82727762432	1290.60506604798	1532.06709982493	2429.78010040577	0.988677618151616	0.986707492405831	0.989118962282745	0.99133000508967	0.992705195684261	0.995399718041543	536	28742	449	283	198	127	77	28	0	0	0	0	0	0	27984	28150	28235	28306	28356	28405	845	845	845	845	845	845
M13_KNEEDERANGEMENTS	60_70	UKBB	K11_OTHINFLIV	-12.0021868259645	0.647219097773943	-12.0023239190238	-12.0020208306505	-12.0023875951961	-12.0018913027591	685.296307421616	1.00054552264297	661.754711017233	797.444646093614	825.06002958864	1211.41254727233	0.986026672090662	0.517718531540293	0.985529466164427	0.987991811540791	0.98839335120767	0.992095205604108	115	41620	84	72	48	35	25	12	1	1	0	0	0	0	40140	40152	40176	40189	40199	40212	1510	1510	1511	1511	1511	1511
M13_KNEEDERANGEMENTS	60_70	UKBB	K11_OTHINT	-0.639882935017183	-0.195041468757605	-0.249200121263353	-1.02363042868513	-0.488988553250735	-13.0363796314453	0.449280861352947	0.280038624506241	0.335464104953986	0.578797797197331	0.501321311728649	471.153448400717	0.154377549820231	0.486127903486027	0.457571397391605	0.0769696981333193	0.329362135104132	0.977926089624501	3499	30180	2587	2265	1690	1327	798	320	27	24	15	7	4	0	30107	30429	31004	31367	31896	32374	958	961	970	978	981	985
M13_KNEEDERANGEMENTS	60_70	UKBB	K11_OTHPERITON	-0.798686833237363	0.54845862486571	-0.248165327825325	-0.487367780063531	-13.003944017577	-13.0052673718715	1.00055355319661	0.409402200426984	0.707799127928731	1.00046273218063	626.123540863444	1002.62576751928	0.424728350073462	0.180356802886115	0.725876844914964	0.626157446685768	0.983429946952503	0.989650763620151	679	42424	513	434	322	227	120	49	9	8	2	1	0	0	41000	41079	41191	41286	41393	41464	1581	1582	1588	1589	1590	1590
M13_KNEEDERANGEMENTS	60_70	UKBB	K11_PANCOTH	-13.0033720698649	-13.0021345370836	-13.0038092974982	-13.003758219432	-13.0029578105986	-13.003908372576	801.092536473661	696.88569419187	857.186541389126	1130.29255867334	1501.21733406957	1916.77466426401	0.987049268654374	0.985114344227715	0.987896286031951	0.990820722513367	0.993089122193351	0.994586980763701	235	39266	205	130	84	52	24	14	0	0	0	0	0	0	37901	37976	38022	38054	38082	38092	1395	1395	1395	1395	1395	1395
M13_KNEEDERANGEMENTS	60_70	UKBB	K11_PERITON	-0.921319603100453	0.2490777955876	-0.352148575582671	-0.588775517083015	-12.0045030827881	0.617239090367948	1.00054539834107	0.448251268167307	0.707780633126103	1.00045246940106	358.776422304231	1.0005060364985	0.357145773793178	0.578439498909379	0.618808901086391	0.556190537235806	0.973308110085139	0.537282941013901	793	42518	615	490	358	248	131	58	8	7	3	2	1	1	41102	41227	41359	41469	41586	41659	1586	1587	1591	1592	1593	1593
M13_KNEEDERANGEMENTS	60_70	UKBB	K11_PERITONITIS	-13.1691775931865	-13.1692161495065	-13.1693191259987	-13.1696011602583	-13.1698722481854	2.13682268086045	1116.02466419569	924.254534373209	1192.03846434616	1495.19849522899	1716.28102026869	1.0005562680132	0.990585118792273	0.988631747720855	0.991185366094308	0.992972380852857	0.993877497631149	0.0327092011091446	147	42074	130	79	48	29	16	10	0	0	1	1	1	1	40528	40579	40610	40629	40642	40648	1563	1563	1562	1562	1562	1562
M13_KNEEDERANGEMENTS	60_70	UKBB	K11_POSTOPDIS	-13.0073023915098	-13.0064784089844	-13.0072271462884	-13.0082928000812	-13.0079094951559	-13.0081777539488	773.38728676837	645.440028442499	768.313096201997	910.703375228015	1055.68654031133	1731.36968185906	0.986581320025146	0.983922648822154	0.986492785249703	0.988603574616274	0.990168911759334	0.994005366585367	240	40525	194	144	100	71	41	21	0	0	0	0	0	0	39109	39159	39203	39232	39262	39282	1462	1462	1462	1462	1462	1462
M13_KNEEDERANGEMENTS	60_70	UKBB	K11_PULPITIS_1	0.570154656918887	0.713747589656024	-14.0077600633905	-0.538010338495313	-14.0070202145843	-14.0075383216462	0.707910972552413	0.500985564794316	803.715111178879	1.00056214830254	825.128708938198	1157.36581230618	0.4205863169805	0.154247716910089	0.986094563209926	0.590778609198014	0.986456114893255	0.990343480347186	441	42545	251	233	223	201	174	100	6	4	0	1	0	0	41149	41167	41177	41199	41226	41300	1580	1582	1586	1585	1586	1586
M13_KNEEDERANGEMENTS	60_70	UKBB	K11_PULPITIS_2	-0.10528569932099	0.254479186109427	-0.590259305047054	-1.17334005799905	-1.2324071320362	-13.0098999621578	0.707947827697423	0.448318641878041	0.707931584109464	1.00057385351852	1.00047703663402	524.949890743294	0.881774915216596	0.570286117816573	0.404404880866297	0.240929322171317	0.218016514032559	0.980227949399251	873	42317	496	462	437	391	328	192	11	9	4	2	1	0	41115	41149	41174	41220	41283	41419	1568	1570	1575	1577	1578	1579
M13_KNEEDERANGEMENTS	60_70	UKBB	K11_PULPITIS_2_ONLYAVO	-13.0078656022862	-0.816015469108217	-0.030740532273106	-0.579703548621154	-0.628252000719554	-13.0066110964203	580.630902169516	1.0005094753751	0.707928270496808	1.00055853609911	1.00046624294022	744.906024342945	0.98212649897567	0.414728983209853	0.965364160121309	0.562332833857416	0.530030655426935	0.986069052280064	503	42816	296	269	252	219	172	102	5	5	4	2	1	0	41422	41449	41466	41499	41546	41616	1596	1596	1597	1599	1600	1601
M13_KNEEDERANGEMENTS	60_70	UKBB	K11_PULPITIS_4	0.570154656918887	0.713747589656024	-14.0077600633905	-0.538010338495313	-14.0070202145843	-14.0075383216462	0.707910972552413	0.500985564794316	803.715111178879	1.00056214830254	825.128708938198	1157.36581230618	0.4205863169805	0.154247716910089	0.986094563209926	0.590778609198014	0.986456114893255	0.990343480347186	441	42545	251	233	223	201	174	100	6	4	0	1	0	0	41149	41167	41177	41199	41226	41300	1580	1582	1586	1585	1586	1586
M13_KNEEDERANGEMENTS	60_70	UKBB	K11_PULP_PERIAPICAL	0.591125195981024	0.733577791988634	-14.0064670126246	-0.516092544689557	-14.0062194323911	-14.0082999547079	0.707966568857003	0.501054584276374	812.456988878353	1.00059939259308	832.241817573358	1168.23251220167	0.403739093350018	0.143175473795176	0.9862454377441	0.60600570617538	0.986572630105505	0.990432779177814	441	40397	251	233	223	201	174	100	6	4	0	1	0	0	39106	39124	39134	39156	39183	39257	1475	1477	1481	1480	1481	1481
M13_KNEEDERANGEMENTS	60_70	UKBB	K11_PULP_PERIAPICAL_INCLAVO	0.570154656918887	0.713747589656024	-14.0077600633905	-0.538010338495313	-14.0070202145843	-14.0075383216462	0.707910972552413	0.500985564794316	803.715111178879	1.00056214830254	825.128708938198	1157.36581230618	0.4205863169805	0.154247716910089	0.986094563209926	0.590778609198014	0.986456114893255	0.990343480347186	441	42545	251	233	223	201	174	100	6	4	0	1	0	0	41149	41167	41177	41199	41226	41300	1580	1582	1586	1585	1586	1586
M13_KNEEDERANGEMENTS	60_70	UKBB	K11_REFLUX	-0.307758555086031	0.241378828668822	0.0173171672879454	-0.49361898875127	-0.928603991779523	-1.35461515920673	0.33561486912303	0.199365554334335	0.252522625454846	0.379669552747625	0.501165872869237	1.00059792635008	0.359143077145703	0.225997033395224	0.945326569183186	0.193557127303509	0.063898482110308	0.175798380076154	4264	32790	3022	2708	2150	1613	1134	509	47	42	20	9	4	1	32867	33181	33739	34276	34755	35380	1118	1123	1145	1156	1161	1164
M13_KNEEDERANGEMENTS	60_70	UKBB	K11_SALIVARY	-13.0020194359146	0.700392084748488	0.141679950806755	-13.0010884143364	-13.0007929655608	-13.0007762110295	909.116415806313	0.707895197122567	1.00055819313517	793.705155549993	799.611477583256	1040.91122661469	0.988589187544439	0.322467076101798	0.887395247981513	0.98693103631568	0.987027856316511	0.990034838067289	194	40363	126	119	104	87	64	43	3	3	1	0	0	0	38952	38959	38974	38991	39014	39035	1476	1476	1478	1479	1479	1479
M13_KNEEDERANGEMENTS	60_70	UKBB	K11_STOMATITIS	-13.0050681263628	-13.0049736163424	-13.0039589616113	-13.0039802800038	-13.0016247784037	-13.0018724410723	875.961866736374	755.372460957411	925.919310336535	1061.70992070767	1207.76024411323	1952.92750372821	0.988154550701526	0.986263789584703	0.988794577574088	0.990227636121341	0.991410881947941	0.994688017539458	198	40400	154	111	69	52	34	16	0	0	0	0	0	0	38968	39011	39053	39070	39088	39106	1476	1476	1476	1476	1476	1476
M13_KNEEDERANGEMENTS	60_70	UKBB	K11_STRICTURE	-0.204257072603546	-14.0102326592522	-0.879085242210489	-0.468667769467618	-14.0108945886555	-14.0106327437071	0.707869967758471	584.990138961895	1.00044248360709	1.00043285533141	1008.72023370502	1602.95037296635	0.772924472416723	0.980892874856218	0.379565892980656	0.639452100370765	0.98891792128594	0.99302615638943	805	42628	653	457	315	218	126	57	4	2	2	1	0	0	41184	41380	41522	41619	41711	41780	1592	1594	1594	1595	1596	1596
M13_KNEEDERANGEMENTS	60_70	UKBB	K11_TONGUE	0.813680867623418	0.933526419130666	0.84158713988455	-12.0020882428286	0.0865515315363429	-12.0024227222439	0.708053383948614	0.501047340590209	0.578218676960229	410.865582483737	1.00050202080827	632.606650527357	0.250481719512883	0.0624411465739144	0.145535743767489	0.976695738111564	0.931062515222163	0.984862673740401	291	40390	194	186	158	126	92	43	8	7	4	1	1	0	38999	39007	39035	39067	39101	39150	1480	1481	1484	1487	1487	1488
M13_KNEEDERANGEMENTS	60_70	UKBB	K11_ULCER	-14.0133071031166	-14.0128473592186	-14.0114490097737	0.292246270240772	-14.0082119512266	-14.0105819956699	1266.99835632845	959.954157030803	1113.25550393407	1.00061632813566	1397.74521578434	1956.98761867263	0.991175384425944	0.988353363104181	0.989958079117361	0.770235961910203	0.992003729425164	0.994287786258248	258	40437	179	166	127	104	63	31	1	1	1	1	0	0	39064	39077	39116	39139	39180	39212	1451	1451	1451	1451	1452	1452
M13_KNEEDERANGEMENTS	60_70	UKBB	K11_UMBHER	-14.0108376754457	0.194454709629979	-0.698534669101923	-0.450000433626355	-14.0094356695231	-14.0088928548946	923.139067528528	0.578951939147508	1.00090129380877	1.00085434175751	891.90242428618	1430.84094479497	0.987890663188355	0.736966136894485	0.485236200093687	0.652987127337174	0.987467852423316	0.992188299620321	545	33487	369	332	280	223	179	74	3	4	2	1	0	0	32574	32611	32663	32720	32764	32869	1086	1085	1087	1088	1089	1089
M13_KNEEDERANGEMENTS	60_70	UKBB	K11_VASCINT	-12.504061426341	0.162946516140262	-12.505457749842	1.26511207657858	1.46749243240669	-12.5371328276616	692.419172799848	1.00079384317736	740.300463390084	1.00078714695546	1.00094510774294	1965.22668480254	0.985592173466069	0.870662314342237	0.986522449141274	0.206188024708137	0.142619192532291	0.994909942478192	204	28553	174	138	80	48	27	11	2	2	1	1	1	0	27746	27782	27840	27872	27893	27909	835	835	836	836	836	837
M13_KNEEDERANGEMENTS	60_70	UKBB	K11_VENTHER	-0.22331191041495	0.330797468979183	-14.0047596893713	-14.0053489134463	0.871509280622883	-14.0069489485389	1.0009300524425	0.578659386456756	839.120210581583	990.389759704429	0.578479436938014	1627.01298332529	0.823454244918041	0.56755111572771	0.986684073803086	0.988717291221307	0.131925560745798	0.993131099520565	469	33506	333	299	245	183	132	66	5	5	2	3	3	0	32561	32595	32649	32711	32762	32828	1076	1076	1079	1078	1078	1081
M13_KNEEDERANGEMENTS	60_70	UKBB	K11_VOLVU	1.6847047690473	-13.4849653124372	-13.4735407509848	1.47890050936869	-13.4815822413807	-13.4887666525619	0.708776679915159	1092.0767322325	1337.53141244324	1.00106635664832	2044.29617277369	2630.71497342928	0.0174579204994701	0.990147970473715	0.991962694682272	0.139588498452941	0.9947382045224	0.995908932892023	144	28377	113	92	64	46	22	16	3	1	1	1	0	0	27575	27596	27624	27642	27666	27672	830	832	832	832	833	833
M13_KNEEDERANGEMENTS	60_70	UKBB	KRA_PSY_ALCOH	-13.0056155113593	-13.0049789580786	-13.0047999279848	-13.004581724899	-13.0044788695413	-13.0048694144864	927.556743714721	707.197020874324	796.397731548603	945.024666887562	909.124186027374	1469.67077378688	0.988812932595616	0.985328152116303	0.986971499868927	0.989020574948309	0.988587126786468	0.992939745899037	184	42958	122	109	91	63	52	28	0	0	0	0	0	0	41416	41429	41447	41475	41486	41510	1604	1604	1604	1604	1604	1604
M13_KNEEDERANGEMENTS	60_70	UKBB	KRA_PSY_ALCOH_EXMORE	-13.0215942341667	-13.02075161336	-13.0243519413559	-13.0205807543606	-13.0190896882644	-13.0234022258506	993.341866790388	755.503518207256	852.579886807244	1013.27753099057	970.139636338519	1574.08665728696	0.989540930685445	0.98624951155612	0.987811669836379	0.989747493514773	0.989292862091885	0.993398677914374	184	34785	122	109	91	63	52	28	0	0	0	0	0	0	33693	33706	33724	33752	33763	33787	1154	1154	1154	1154	1154	1154
M13_KNEEDERANGEMENTS	60_70	UKBB	KRA_PSY_ANXIETY	-0.451674986881049	0.29652670125704	-0.323008685070029	-0.426620395192283	-0.25897764385454	-0.405512307792372	0.501175318147564	0.279132228478773	0.448317181040033	0.57821417438652	0.578190684443601	1.00052907248683	0.367465242608259	0.288092141290502	0.471222476863365	0.460621301752014	0.65421783353283	0.685258567696265	2065	42189	1519	1238	898	617	420	189	23	24	11	7	4	1	41146	41427	41767	42048	42245	42476	1566	1565	1578	1582	1585	1588
M13_KNEEDERANGEMENTS	60_70	UKBB	KRA_PSY_ANXIETY_EXMORE	-0.391663089390944	0.355581374263424	-0.264426757158089	-0.369447898850757	-0.198432238827769	-0.342936704610216	0.501424159542967	0.279508318709908	0.448551316634538	0.578396710183225	0.578366002777564	1.00064006832166	0.434742886281041	0.203313643789943	0.555517306438736	0.522988954470314	0.731529912445744	0.731811114904689	2065	36012	1519	1238	898	617	420	189	23	24	11	7	4	1	35252	35533	35873	36154	36351	36582	1283	1282	1295	1299	1302	1305
M13_KNEEDERANGEMENTS	60_70	UKBB	KRA_PSY_ANYMENTAL	-0.508070001434359	-0.174946065394703	-0.0922660958292492	-0.527948380116873	-1.0678800634426	-0.904654816551509	0.335194110160082	0.220620284388882	0.237981569774334	0.33499135924711	0.448376128691368	0.707856880913843	0.129582934856824	0.427793192952235	0.698236061585836	0.11502442871945	0.0172347420933907	0.201242590818694	5423	38062	3695	3136	2545	1996	1510	727	46	45	29	15	7	2	38342	38901	39492	40041	40527	41310	1402	1403	1419	1433	1441	1446
M13_KNEEDERANGEMENTS	60_70	UKBB	KRA_PSY_ANYMENTAL_SUICID_PREG_NERV	-13.0046882206972	-13.0042077966293	0.596459656773119	-13.0045479247348	-13.0043618056402	-13.0036947420141	1105.22162811528	824.972286286021	1.00052220488714	935.168345153051	895.562457104037	1088.06145940045	0.990611837251349	0.987423302432801	0.551076129796158	0.988904892203927	0.988414415100648	0.99046450897414	153	42957	86	77	69	64	48	40	0	1	1	0	0	0	41422	41431	41439	41444	41460	41468	1602	1601	1601	1602	1602	1602
M13_KNEEDERANGEMENTS	60_70	UKBB	KRA_PSY_ANYMENTAL_SUICID_PREG_NERV_EXMORE	-13.0044158974664	-13.0074372200475	0.722851140077017	-13.0128829933623	-13.0145436815584	-13.0046922577153	1185.35119032006	881.838706256977	1.00071673597839	998.944459554146	959.081115601548	1165.80651302297	0.991246632550998	0.988231343297233	0.470089511871654	0.989606544495696	0.989173194402598	0.991099699768709	153	34774	86	77	69	64	48	40	0	1	1	0	0	0	33685	33694	33702	33707	33723	33731	1156	1155	1155	1156	1156	1156
M13_KNEEDERANGEMENTS	60_70	UKBB	KRA_PSY_DEMENTIA	-13.0034013949305	-13.0031827884062	-13.0030702399241	-13.0031549487882	-13.0034396756402	NA	759.597221068676	682.799397445454	1017.64135339534	1618.6470263487	2439.90756757918	0	0.986341831965209	0.984806062015008	0.989805183680123	0.993590384551935	0.995747709963567	NA	227	42946	220	132	62	25	11	0	0	0	0	0	0	0	41349	41437	41507	41544	41558	41569	1604	1604	1604	1604	1604	1604
M13_KNEEDERANGEMENTS	60_70	UKBB	KRA_PSY_DEMENTIA_EXMORE	-13.0096260396484	-13.0083043434587	-13.009995941722	-13.0138556538591	-13.0102629198171	NA	806.748961642166	719.973352947485	1079.85826039392	1696.0992138307	2552.98636349763	0	0.987133878839842	0.985584799100253	0.990387420126305	0.993878039365053	0.99593392149175	NA	227	35866	220	132	62	25	11	0	0	0	0	0	0	0	34678	34766	34836	34873	34887	34898	1195	1195	1195	1195	1195	1195
M13_KNEEDERANGEMENTS	60_70	UKBB	KRA_PSY_MOOD	-0.410135241952334	0.264766190879015	0.214076087015359	-0.59956156254088	-1.72321053607721	-0.172305191529799	0.578555823757162	0.318018857935917	0.355294939196998	0.578424663490837	1.00053648237119	0.70786555310154	0.478389733319251	0.405099294129671	0.546820974206666	0.299949271228055	0.0850176211922288	0.807683817730407	1797	39972	1104	955	834	701	566	313	20	19	11	5	3	2	39198	39347	39468	39601	39736	39989	1447	1448	1456	1462	1464	1465
M13_KNEEDERANGEMENTS	60_70	UKBB	KRA_PSY_MOOD_EXMORE	-0.378104112194617	0.296791593631671	0.246937009377054	-0.568127719203653	-1.68994312388365	-0.140057473656759	0.578712624048495	0.318259428843662	0.355528582506913	0.578568916173712	1.00060959797985	0.70797052486247	0.513528193403767	0.351054366647461	0.487329187957561	0.32612280217947	0.0912359952032794	0.84317844394637	1797	35583	1104	955	834	701	566	313	20	19	11	5	3	2	35002	35151	35272	35405	35540	35793	1254	1255	1263	1269	1271	1272
M13_KNEEDERANGEMENTS	60_70	UKBB	KRA_PSY_SCHIZODEL	-13.0029987986846	-13.0029752425742	0.785414841099904	-13.0030572839597	-13.0030342431015	-13.0032605838006	1109.22482070819	871.192796412382	1.00050091947421	1154.1621572952	1197.29421933447	1837.79029675455	0.990646932724243	0.988091627887415	0.432440899394641	0.991011038517929	0.991334864769718	0.994354625600311	120	42948	86	69	56	46	29	14	1	1	1	0	0	0	41379	41396	41409	41419	41436	41451	1602	1602	1602	1603	1603	1603
M13_KNEEDERANGEMENTS	60_70	UKBB	KRA_PSY_SCHIZODEL_EXMORE	-13.0030447829379	-12.9974079983136	0.929043185199117	-12.9961690290251	-12.990344951442	-12.9783296330136	1193.11749946358	930.853158636938	1.0007019977806	1232.36501496576	1275.54491975909	1960.95575579425	0.991304525074572	0.988859581007276	0.353204548647901	0.991585893551095	0.991874361811219	0.994719343763259	120	34772	86	69	56	46	29	14	1	1	1	0	0	0	33654	33671	33684	33694	33711	33726	1151	1151	1151	1152	1152	1152
M13_KNEEDERANGEMENTS	60_70	UKBB	KRA_PSY_SUBSTANCE	-0.605461706880369	-0.553407957632149	-0.569345726233939	-0.460929255502288	-1.05996827106328	-0.75542007980808	0.448547460284653	0.334828065127879	0.379292586396732	0.409538294234034	0.578228662917081	1.00050630054224	0.177071314460749	0.0983690619854905	0.133336772962822	0.260383519924112	0.0667832503927301	0.45022629979456	3174	41835	2146	1881	1533	1214	875	388	21	20	14	9	4	1	41259	41524	41872	42191	42530	43017	1583	1584	1590	1595	1600	1603
M13_KNEEDERANGEMENTS	60_70	UKBB	KRA_PSY_SUBSTANCE_EXMORE	-0.520623065209362	-0.465731699247642	-0.484580826163913	-0.37282874618238	-0.97174721330557	-0.664451886261432	0.448859122778134	0.335187311338834	0.379609099870534	0.409848186822298	0.578440459879065	1.00063008003306	0.246097352857126	0.164690796817419	0.201769697410771	0.362993807715862	0.0929683351841619	0.506668875410098	3174	36070	2146	1881	1533	1214	875	388	21	20	14	9	4	1	35823	36088	36436	36755	37094	37581	1254	1255	1261	1266	1271	1274
M13_KNEEDERANGEMENTS	60_70	UKBB	L12_ABSCESS_CUT	-14.0090200959098	-14.0086849893176	-14.0088667813074	-14.0081728599904	-14.0076727466562	-14.007762676268	1277.94412654839	963.967715576088	1065.46770020229	1231.87650735248	1207.84040852763	1588.85226089297	0.991253641882907	0.988405296274516	0.989509643061102	0.990927123044391	0.990746910594386	0.992965719305028	267	39296	175	161	142	103	86	50	0	0	0	0	0	0	37985	37999	38018	38057	38074	38110	1403	1403	1403	1403	1403	1403
M13_KNEEDERANGEMENTS	60_70	UKBB	L12_ACTINKERA	-0.418599558747347	-0.176194034668547	0.278638262432567	-13.0030293302622	-13.002726860674	-13.0030439521897	1.00049001846384	0.707739723403876	0.70772367768449	694.626714522109	865.619092521797	1362.99874383107	0.675658679599752	0.803397020214894	0.693794768077653	0.98506491294475	0.988015184788401	0.992388275713389	426	40913	352	297	199	127	63	33	5	4	2	0	0	0	39475	39530	39628	39700	39764	39794	1507	1508	1510	1512	1512	1512
M13_KNEEDERANGEMENTS	60_70	UKBB	L12_ATOPIC	0.823581535041548	-0.963586559155086	-0.897661702102999	-0.116599130382486	-13.0099648175005	-13.0105975156121	0.578585264589798	1.00057142749294	1.00055297376338	0.707857521030124	445.374758387495	636.478805855946	0.154608580748849	0.335529330032425	0.369630561983371	0.869163440750135	0.976696088434914	0.983691158484713	502	39682	295	305	282	275	221	125	5	2	3	2	0	0	38468	38458	38481	38488	38542	38638	1416	1419	1418	1419	1421	1421
M13_KNEEDERANGEMENTS	60_70	UKBB	L12_ATROPHICSKIN	-13.0024902199002	0.877403144430424	0.126729792720668	-0.286650359283677	-12.9998923162852	-12.9973992284926	610.476389193661	0.448526346846362	0.708024551470436	1.00064668694475	601.350684012819	920.273413169365	0.983007202165503	0.0504426737016744	0.857945023352866	0.774521915444473	0.982752816595691	0.98873152340281	421	36522	275	259	228	179	120	67	8	8	3	1	0	0	35363	35379	35410	35459	35518	35571	1297	1297	1302	1304	1305	1305
M13_KNEEDERANGEMENTS	60_70	UKBB	L12_CELLULITIS	-1.01038558306437	0.127430786593306	-0.481757464113626	0.171051390282675	-14.0171433559715	-1.10033544915782	0.707951462316291	0.303173433769709	0.448332944211026	0.354974386569116	426.735938817312	1.00051192798115	0.153523371393051	0.674249463300572	0.282574949975659	0.629898533641923	0.973796321312638	0.271431281062453	1952	39984	1289	1161	973	817	678	347	18	19	11	8	0	1	39157	39285	39473	39629	39768	40099	1472	1471	1479	1482	1490	1489
M13_KNEEDERANGEMENTS	60_70	UKBB	L12_CORNSANDCALLOS	-14.0083964795606	-14.0070532469389	0.110802875169721	-14.0050803779444	-14.0039099209792	-14.0017236881346	1472.65838157573	1101.77638325013	1.00055456532178	1213.25030047799	1212.3813707332	1806.82655274062	0.992410381894063	0.989856643641324	0.911821366410203	0.990789873087626	0.990784042603658	0.993816978544859	206	36373	128	117	108	102	85	46	1	1	1	0	0	0	35160	35171	35180	35186	35203	35242	1290	1290	1290	1291	1291	1291
M13_KNEEDERANGEMENTS	60_70	UKBB	L12_DECUBITANSULCERANDPRESSURE	-13.0065298675237	-13.004982543652	-13.0059182557397	-13.0057438054704	-13.0035904812214	-13.0034004154133	887.933667655053	822.878889612705	1058.17119291461	1252.98455391796	1414.06937017018	3111.39125059417	0.988312935253141	0.987390558963768	0.990193495934844	0.991718257167617	0.992662865011833	0.996665420260318	266	36764	245	96	59	37	23	6	0	0	0	0	0	0	35483	35632	35669	35691	35705	35722	1302	1302	1302	1302	1302	1302
M13_KNEEDERANGEMENTS	60_70	UKBB	L12_DERMATITISECZEMA	-0.113493390797238	-0.713946385174132	-0.80220987382658	-0.652793696610012	-15.0308997966462	-15.0310911834958	0.448640792405521	0.448341799415292	0.500999149413723	0.500981872976375	671.548820258818	936.285766772885	0.800290139278298	0.111291398567548	0.109328193625459	0.192565005812018	0.982142889332764	0.987191345985141	1948	40368	1263	1194	1064	941	720	413	16	11	8	4	0	0	39556	39625	39755	39878	40099	40406	1481	1486	1489	1493	1497	1497
M13_KNEEDERANGEMENTS	60_70	UKBB	L12_DERMATITISNAS	-0.173109539301769	0.506640007751196	-0.186366695795812	0.364943777167279	-12.0009537962682	-12.001414476311	1.00068527145987	0.578260560049195	1.00052266351923	1.00047660943006	517.860162303174	815.266788121715	0.862658507030188	0.380951297072709	0.852233550113787	0.715283157315622	0.981511381922751	0.988254890766892	361	39893	279	229	171	95	67	28	6	5	2	1	0	0	38531	38581	38639	38715	38743	38782	1438	1439	1442	1443	1444	1444
M13_KNEEDERANGEMENTS	60_70	UKBB	L12_DERM_NAS	-0.151519334450029	0.531168141750696	-0.162013298878447	0.393990607958788	-12.0009423458634	-12.0013238659824	1.0006787484105	0.578255828026979	1.00052426760154	1.00047250961641	524.054727040925	815.153489223029	0.879647126527414	0.358320813888719	0.871362234001407	0.693725358538827	0.981729904780528	0.988253347102943	354	39885	273	224	167	92	65	28	6	5	2	1	0	0	38522	38571	38628	38703	38730	38767	1438	1439	1442	1443	1444	1444
M13_KNEEDERANGEMENTS	60_70	UKBB	L12_DISORDSKINAPPENDIX	-0.953812446309703	0.039028614128147	-0.513553568814978	-0.532903783124391	-0.587748993485822	0.0644252918197865	0.707991249658991	0.317835408261285	0.448287604153867	0.500944154335918	0.500953241217968	0.500969159113618	0.177912810628475	0.902269395920002	0.251965047078563	0.287419861513966	0.240691082520815	0.897673127020691	1793	40553	1146	1097	983	820	667	394	20	20	12	9	6	4	39670	39719	39833	39996	40149	40422	1510	1510	1518	1521	1524	1526
M13_KNEEDERANGEMENTS	60_70	UKBB	L12_EPIDERMALTHICKOTH	-13.0049928478317	-13.0043517606793	-13.0045123323026	-13.0029172833096	-13.0014833735561	-12.9950605570269	1185.79889506053	972.247225577711	1111.09067486718	1256.37216461038	1154.68530387865	2307.74607129263	0.991249549112038	0.989328164851667	0.990661551800867	0.991742381734789	0.991016198421535	0.995507086538447	110	36450	79	62	48	36	32	13	0	0	0	0	0	0	35193	35210	35224	35236	35240	35259	1288	1288	1288	1288	1288	1288
M13_KNEEDERANGEMENTS	60_70	UKBB	L12_EPIDERMTHICKNAS	-13.0045244302872	-13.0039840211551	-13.0041166068201	-13.0028051991937	-13.0018366229447	-12.9974788048741	1214.55485990064	980.224868538926	1120.77460834556	1256.12733604111	1177.95723083958	2642.55381467906	0.991457025657563	0.989415312674566	0.990742517729648	0.99174084351234	0.991193437423434	0.99607559709981	105	36444	75	61	47	36	31	12	0	0	0	0	0	0	35186	35200	35214	35225	35230	35249	1288	1288	1288	1288	1288	1288
M13_KNEEDERANGEMENTS	60_70	UKBB	L12_ERYTHEMATOUSOTH	-12.1701146460711	-12.1700581938655	2.10922443095872	-12.1687004371473	-12.1687373838398	-12.1660485717747	754.927912360196	600.841688109666	0.578362342558978	903.690384273319	1018.03354538356	2056.62833424229	0.987137942783808	0.983839940199371	0.000265432436332207	0.989256359295254	0.990462969982767	0.995280116710532	106	42138	77	68	45	28	20	6	3	3	3	0	0	0	40605	40614	40637	40654	40662	40676	1559	1559	1559	1562	1562	1562
M13_KNEEDERANGEMENTS	60_70	UKBB	L12_ERYTH_NAS	-12.1701185143627	-12.1700618055499	2.10915515287782	-12.1686988078451	-12.1687341937773	-12.1660317567497	754.904615849608	600.824392425354	0.57836232208598	903.657443948931	1017.99869132037	2056.5453796064	0.987137541804482	0.983839470274731	0.000265556015264767	0.98925596912778	0.990462645971255	0.995279932851026	105	42134	77	68	45	28	20	5	3	3	3	0	0	0	40600	40609	40632	40649	40657	40672	1559	1559	1559	1562	1562	1562
M13_KNEEDERANGEMENTS	60_70	UKBB	L12_FOLLICULARCYST	-13.0098234668747	0.106413941788852	-0.243257301485834	-1.06848066747669	-1.08686997499044	0.0639087166321116	424.438516977531	0.448338550699133	0.578202964776259	1.00047532182291	1.00047845775988	0.707820095411792	0.975547195535921	0.812383914384683	0.673964922837624	0.285532674715573	0.27732408423212	0.928057170450271	866	40301	562	531	470	360	279	184	9	9	4	2	2	2	39112	39143	39204	39314	39395	39490	1484	1484	1489	1491	1491	1491
M13_KNEEDERANGEMENTS	60_70	UKBB	L12_GRANULOMATOUSSKIN	1.19335778004138	-12.998849471959	0.94355797639952	-13.0004914426194	-13.0001366446859	-12.9928327577407	1.00080201952811	911.457747492754	1.00063168859495	1164.38065918922	1138.83964974307	1888.34634397217	0.233103871711382	0.988621272071006	0.345700177523977	0.991091679673858	0.990892147940435	0.994510170819443	111	36366	73	70	48	41	38	17	1	1	1	0	0	0	35116	35119	35141	35148	35151	35172	1287	1287	1287	1288	1288	1288
M13_KNEEDERANGEMENTS	60_70	UKBB	L12_HYPERTROPHICSKIN	-14.0097812473481	-0.343797155619442	-14.0076158334602	-14.0070052457354	0.52734313116415	-14.0037548738197	1281.50659981329	1.00061474350385	980.422339533686	1056.6435798075	0.707944812185376	1481.80756768233	0.99127748112758	0.731157701146431	0.988600749156211	0.989423447854565	0.456336410441922	0.992459740566039	282	36391	170	168	150	137	115	68	3	3	2	2	2	0	35214	35216	35234	35247	35269	35316	1286	1286	1287	1287	1287	1289
M13_KNEEDERANGEMENTS	60_70	UKBB	L12_INFECT_SKIN	-0.00431941996071083	-0.035937773008749	-0.917629222163998	-0.0347566003531438	-1.64756325462052	-0.872776351070825	0.355229989156241	0.269133982655191	0.448328820157275	0.31775628555853	0.707743961917428	0.707798486668332	0.990298359715267	0.89377332248277	0.0406799620019363	0.912900053315691	0.0199169575689897	0.217543708423486	2853	40234	1848	1711	1499	1249	1023	547	29	25	13	11	2	2	39717	39854	40066	40316	40542	41018	1493	1497	1509	1511	1520	1520
M13_KNEEDERANGEMENTS	60_70	UKBB	L12_INFECT_SKIN_NAS	1.11164447262634	0.0445593394857482	-14.0188002236462	0.137312791970523	-0.555939523710604	-0.411061552060889	0.355420594913724	0.448397055074256	546.224288695084	0.501021415744256	0.7077847484914	1.00052276795151	0.00176187534274286	0.920840740297152	0.97952460799341	0.784034121741748	0.432181499975742	0.68118489269055	929	39448	607	564	498	429	345	179	15	8	3	5	2	1	38333	38376	38442	38511	38595	38761	1422	1429	1434	1432	1435	1436
M13_KNEEDERANGEMENTS	60_70	UKBB	L12_INFECT_SKIN_OTHER	1.11164447262634	0.0445593394857482	-14.0188002236462	0.137312791970523	-0.555939523710604	-0.411061552060889	0.355420594913724	0.448397055074256	546.224288695084	0.501021415744256	0.7077847484914	1.00052276795151	0.00176187534274286	0.920840740297152	0.97952460799341	0.784034121741748	0.432181499975742	0.68118489269055	929	39448	607	564	498	429	345	179	15	8	3	5	2	1	38333	38376	38442	38511	38595	38761	1422	1429	1434	1432	1435	1436
M13_KNEEDERANGEMENTS	60_70	UKBB	L12_LICHENPLANUS	0.595314113063951	0.0120824430626937	-13.0058229081269	-13.0056542557993	-13.0050874433085	-13.0050542756726	1.00072108449607	1.00053565472665	713.948195494871	765.388843286285	784.540525898693	1255.02073781932	0.551920243904755	0.99036500055981	0.985465932332666	0.986442823830059	0.986774318296504	0.991732131586113	188	41659	123	116	105	96	70	32	2	1	0	0	0	0	40192	40199	40210	40219	40245	40283	1530	1531	1532	1532	1532	1532
M13_KNEEDERANGEMENTS	60_70	UKBB	L12_LICHENPLANUS_INCLAVO	0.575011533859638	-0.00695855804908093	-13.003982163466	-13.0039837202168	-13.0035626432646	-13.0036331190545	1.00068958035732	1.00051139371696	705.612259104041	756.716110627738	776.395476065277	1241.56972531923	0.565551508655932	0.994450756576364	0.985296330727637	0.986289221238487	0.986637149323205	0.991643475027453	188	42901	123	116	105	96	70	32	2	1	0	0	0	0	41365	41372	41383	41392	41418	41456	1599	1600	1601	1601	1601	1601
M13_KNEEDERANGEMENTS	60_70	UKBB	L12_LICHSIMPANDPRURIGO	-13.0056726315856	-13.0052750826706	0.695459392420489	-13.0054997138724	-13.0045156083202	-13.0043788963643	1156.8541617828	849.487918671232	1.00056948681805	962.340704971244	936.19954018531	1400.43681043402	0.99103015129074	0.987785226098	0.48701546823883	0.989217361887038	0.988917139877171	0.992590994502091	118	39627	74	72	58	61	54	23	1	1	1	0	0	0	38258	38260	38274	38271	38278	38309	1412	1412	1412	1413	1413	1413
M13_KNEEDERANGEMENTS	60_70	UKBB	L12_NAILDIS	-0.419893578622539	0.330992329748035	-0.250978226116256	0.339629264733077	-0.116128326113669	-12.0016443299801	1.00071287522363	0.501114636557636	0.70780934981733	0.578170255353894	0.7077642435658	409.009027795743	0.674781736075114	0.508925193688029	0.722900887986544	0.556921091916623	0.869669980169059	0.976590852385435	518	40151	331	321	292	257	204	116	9	9	6	5	2	0	38851	38861	38890	38925	38978	39066	1478	1478	1481	1482	1485	1487
M13_KNEEDERANGEMENTS	60_70	UKBB	L12_NONIONRADISKIN	-0.640196803081903	0.0804815006473587	-0.997384856825172	-1.12698275226925	-14.0208520762616	-14.0206952848075	0.578234584619345	0.303016135549977	0.578102515040926	0.707729338599884	482.717678204978	761.360382111274	0.268225804510863	0.790546230598957	0.0844782241688009	0.111296584332104	0.976828176973341	0.985307530699541	1725	41291	1278	1188	969	751	533	237	18	15	5	2	0	0	40190	40280	40499	40717	40935	41231	1530	1533	1543	1546	1548	1548
M13_KNEEDERANGEMENTS	60_70	UKBB	L12_OTHERCONTACT	-13.0071016088009	-13.0069794368085	0.231293774183527	-13.0093688699923	-13.0093837756546	-13.0088368909182	958.177764316186	718.960802226954	1.00064058139243	801.809551198076	791.451981836342	1079.62990257308	0.989169184248968	0.985565969727502	0.817201607714097	0.987054882114411	0.986885472151747	0.990386243537971	174	39711	110	101	96	88	69	35	1	1	1	0	0	0	38350	38359	38364	38372	38391	38425	1424	1424	1424	1425	1425	1425
M13_KNEEDERANGEMENTS	60_70	UKBB	L12_OTHERDISSKINANDSUBCUTIS	0.979539105787234	-0.183183437662279	-0.246569000129742	-14.0112277256939	-14.0109049903477	-14.0100983432431	0.409776825745543	0.578300722081593	0.707857947286061	862.13213353421	952.486716218454	1408.52525969676	0.0168290719210512	0.75142453555066	0.727591473641173	0.987033483909989	0.988263687624444	0.992063857737249	718	36989	562	458	333	233	141	64	11	5	2	0	0	0	35812	35916	36041	36141	36233	36310	1322	1328	1331	1333	1333	1333
M13_KNEEDERANGEMENTS	60_70	UKBB	L12_OTHERSKINSUBCUTIS	0.0502987938109969	0.0913145198005462	-0.605380857791393	-1.7021979922147	-2.07484503934278	-1.86037762591696	0.269577407876435	0.198745647273533	0.30313906403074	0.578203933905684	0.707755820206395	1.00046466363116	0.851986920964371	0.645908043594462	0.0458208302598867	0.00324062268936657	0.00337239069656272	0.0629543765261526	4537	38489	3132	2795	2425	2043	1565	771	51	40	15	5	3	1	38424	38761	39131	39513	39991	40785	1419	1430	1455	1465	1467	1469
M13_KNEEDERANGEMENTS	60_70	UKBB	L12_OTHPIGMENTATION	0.0237452699706283	0.843288504791985	-0.380483834299884	-0.252763080994499	-12.9974154606636	-12.996219038971	1.0008408015771	0.50129037236789	1.00063316569656	1.00064512792969	578.385719299149	924.367474469194	0.981071707906445	0.0925231655566427	0.703764985226724	0.800577236041542	0.982071541487793	0.9887824472509	335	36428	221	206	179	165	134	65	6	5	2	1	0	0	35246	35261	35288	35302	35333	35402	1290	1291	1294	1295	1296	1296
M13_KNEEDERANGEMENTS	60_70	UKBB	L12_PAPULOSQUAMOUS	0.394159933281101	0.80737289634256	-0.0102891332019896	-0.962739118670829	-0.952355431407103	-12.0057898498473	0.578393443708199	0.35496235213037	0.578180190686515	1.00051288096212	1.00047548429192	387.205515613004	0.495571788330505	0.0229340755900369	0.985801818587566	0.335926247542032	0.341146270988958	0.975264557698427	694	41839	449	410	363	323	252	120	14	12	4	1	1	0	40520	40559	40606	40646	40717	40849	1550	1552	1560	1563	1563	1564
M13_KNEEDERANGEMENTS	60_70	UKBB	L12_PRURITUS	0.0780674201834692	-14.016242180108	-1.16698862256292	-0.344142162860715	-14.015312176976	-14.0153768391228	0.70807231374109	596.229983358642	1.00053183360262	0.707847764247591	663.524657277052	975.548246180346	0.912208368324879	0.981244966558168	0.243465565960561	0.626838812216116	0.983147921340793	0.988537452489802	649	39807	414	397	388	341	269	147	4	2	2	2	0	0	38604	38621	38630	38677	38749	38871	1434	1436	1436	1436	1438	1438
M13_KNEEDERANGEMENTS	60_70	UKBB	L12_PSORIASIS	0.369608480552839	0.909421837297741	0.405623205243874	-0.517886324370275	-13.0048643797098	-13.0047739931167	0.708002595044499	0.40954037502479	0.578153873085795	1.00050223776331	528.646977971715	819.178663783673	0.601639721273945	0.0263786483994846	0.482938958094608	0.604718991473545	0.980373794903668	0.987333810061097	457	41772	307	275	241	209	158	71	11	10	4	1	0	0	40370	40402	40436	40468	40519	40606	1541	1542	1548	1551	1552	1552
M13_KNEEDERANGEMENTS	60_70	UKBB	L12_PSORI_NAS	0.199903509804331	1.44462239403058	0.955619089790873	-11.4984165855338	0.82541873909666	-11.498504896504	1.00055655937735	0.448266526031229	0.707794678998787	464.914829958617	1.00065199654964	662.596806643601	0.84164301305638	0.00126994549540868	0.176972356693973	0.980268485213264	0.409439199910305	0.986154447207778	260	41797	187	148	108	63	41	24	9	8	3	1	1	0	40320	40359	40399	40444	40466	40483	1541	1542	1547	1549	1549	1550
M13_KNEEDERANGEMENTS	60_70	UKBB	L12_RADIATIONRELATEDSKIN	-0.656634568643965	0.15258844670731	-1.01408169016818	-1.14644357265964	-14.0209181900086	-14.0210441920398	0.578234217315169	0.290241707645631	0.57810231172781	0.707730973131739	478.448865948108	749.705495958132	0.256129952825946	0.599076597767799	0.0794037650231052	0.10525674422246	0.976621382244267	0.985078777426352	1757	41299	1298	1204	985	765	543	243	19	16	5	2	0	0	40207	40301	40520	40740	40962	41262	1532	1535	1546	1549	1551	1551
M13_KNEEDERANGEMENTS	60_70	UKBB	L12_ROSACEA	-14.0123541667754	0.804607410946576	-14.0105706341328	-14.0111425540592	-14.0112523264422	1.10475514126671	1139.88177846145	0.501062160058414	868.177694321109	908.826098271697	874.486831177185	0.707804481059781	0.990192000883469	0.108317073587977	0.987124372269982	0.987699702375325	0.987216635843316	0.118566310115912	352	40125	203	203	188	177	150	79	4	5	1	1	1	2	38791	38791	38806	38817	38844	38915	1479	1478	1482	1482	1482	1481
M13_KNEEDERANGEMENTS	60_70	UKBB	L12_SCARCONDITIONS	-13.0111903089041	1.16598086341054	0.0257044871050072	-13.009227503617	-13.0088968174341	-13.0036861068127	773.455164730605	0.501108188759886	1.0005896316283	807.054686675698	818.793909815384	1419.83296539882	0.986578487380394	0.0199756648541108	0.979505126613677	0.987139146263561	0.987323841643026	0.992692594421909	253	36462	173	160	131	95	62	32	5	5	1	0	0	0	35243	35256	35285	35321	35354	35384	1294	1294	1298	1299	1299	1299
M13_KNEEDERANGEMENTS	60_70	UKBB	L12_SEBORRHOEIC	-0.296912089608392	-0.96323397441965	-14.0131322223816	-14.0128393152407	-14.0129107229376	-0.0810845681665451	1.00069075540246	1.00055401398812	717.701670990602	754.774211814769	765.802460505619	1.00046947065143	0.766690107330903	0.335697783083618	0.984422285839151	0.985187641935919	0.985400854934262	0.935404957183547	487	39683	306	308	277	264	200	118	2	2	1	1	1	1	38445	38443	38474	38487	38551	38633	1417	1417	1418	1418	1418	1418
M13_KNEEDERANGEMENTS	60_70	UKBB	L12_SEBORRKERAT	-0.107045732578107	0.0353953698736627	-0.939727298074694	-1.2749637558872	-2.31052649055113	-1.38452273027366	0.37981567883509	0.260339139823352	0.448366461320572	0.578246593502451	1.00048134824296	1.0004847341297	0.778069263526541	0.89185393379666	0.0360918480010169	0.02746258830938	0.0209205713339655	0.166403798298842	2585	37082	1755	1690	1533	1334	1016	488	28	23	8	4	2	1	36546	36611	36768	36967	37285	37813	1338	1343	1358	1362	1364	1365
M13_KNEEDERANGEMENTS	60_70	UKBB	L12_SKINSUBCUTISNAS	1.06097437557623	-0.104346243827145	-0.18206737188039	-13.0121780666786	-13.011594225874	-13.0106424955327	0.409802319203178	0.578308143823666	0.707867784699357	543.073621452874	599.725288101594	886.352795258353	0.00962577061302046	0.856812146253474	0.797020264500504	0.980884317956894	0.982690515246356	0.988288390306421	662	36955	518	423	311	215	130	59	11	5	2	0	0	0	35768	35863	35975	36071	36156	36227	1320	1326	1329	1331	1331	1331
M13_KNEEDERANGEMENTS	60_70	UKBB	L12_SKIN_SUBCUTAN	-0.0857615251221651	0.136597630777549	-0.55878207010634	-0.87054791141069	-2.26909010350877	-1.00398638447006	0.221599104471071	0.150133579800772	0.226318915671983	0.290778644537871	0.578347307125658	0.448523069840509	0.698747282392353	0.362906563989247	0.0135490102050995	0.00275480515453019	8.73065856309382e-05	0.0251931888399177	8320	31613	5523	5059	4423	3684	2929	1621	90	74	32	15	5	5	33185	33649	34285	35024	35779	37087	1135	1151	1193	1210	1220	1220
M13_KNEEDERANGEMENTS	60_70	UKBB	L12_ULCERLOWLIMB	-13.0144344310444	-13.0129933880437	1.2142660011754	-13.01987331987	-13.0141180342234	-13.0046048069989	993.779868763088	854.137436721835	1.00074513818256	1552.67512065429	1629.65382650491	3138.61955181449	0.98955128814723	0.98784450321939	0.224991494362272	0.993309460540369	0.993628307241473	0.996694042226487	145	36512	122	82	48	27	15	9	1	1	1	0	0	0	35240	35280	35314	35335	35347	35353	1294	1294	1294	1295	1295	1295
M13_KNEEDERANGEMENTS	60_70	UKBB	L12_URTICARIAERYTHEMA	1.13292141863308	-0.394127337187348	0.177478146491734	-14.0154976856255	-14.015261521701	-14.0139195769456	0.448418240619153	0.707820194038701	0.578208593150814	754.488951716167	757.258300105332	1096.29373727468	0.0115210703176575	0.577651482768209	0.758885354853301	0.985179231480325	0.985233674694394	0.989800921800895	573	42247	352	347	297	254	199	121	9	5	3	0	0	0	40888	40893	40943	40986	41041	41119	1571	1575	1577	1580	1580	1580
M13_KNEEDERANGEMENTS	60_70	UKBB	LUNG_CANCER_MESOT	-14.510220530295	-14.5094005217755	-14.5100897882173	1.23979306042136	1.63858127513259	-14.5132685339765	1297.27080389737	1352.47335892869	1952.33474992828	1.00114310940436	1.00119886459426	7095.59648849327	0.991075695608133	0.991440419491143	0.994070038431907	0.215576134469061	0.101710063312781	0.998368015312808	531	21586	492	229	94	50	30	10	0	0	1	1	1	0	20982	21245	21380	21424	21444	21464	643	643	642	642	642	643
M13_KNEEDERANGEMENTS	60_70	UKBB	M13_ADHCAPSULITIS	1.32232088902139	1.49027030838554	2.00053259336099	1.05306454385714	-12.502488516486	-12.5010739310407	1.00100723479196	0.708255440841842	0.579012973009633	1.00104232240351	826.44096284635	1393.17217587728	0.186504584677124	0.0353660265737414	0.000550142071528109	0.292814206671751	0.987929976222697	0.992840597733372	146	34870	77	70	69	63	51	28	7	6	4	1	0	0	34025	34032	34033	34039	34051	34074	907	908	910	913	914	914
M13_KNEEDERANGEMENTS	60_70	UKBB	M13_BONECONTINUITY	0.105931823440164	0.191901617121896	0.470164616453793	0.0880289227732449	-11.9865889004563	-11.9927406432194	1.00071256640474	0.70803566232681	0.708020759240642	1.00065682286577	443.097275158821	670.259687017374	0.91569629236697	0.786365013375539	0.506655208417982	0.929899613087161	0.978418400644719	0.985724470324442	300	40006	219	211	165	127	89	43	4	4	3	1	0	0	38722	38730	38776	38814	38852	38898	1361	1361	1362	1364	1365	1365
M13_KNEEDERANGEMENTS	60_70	UKBB	M13_BONEDENSOTH	1.17844898253278	-0.16687888546837	-12.4883566575693	-12.4876388418044	-12.4870925893376	-12.4913732967553	0.578605062765983	1.00063122693971	673.924556840692	967.766030096321	1134.65137238048	1600.51550797286	0.0416794124687707	0.867548181287906	0.985215412284645	0.989704724661038	0.991219278876385	0.993772898377532	296	40262	253	181	97	48	23	13	4	1	0	0	0	0	38922	38994	39078	39127	39152	39162	1379	1382	1383	1383	1383	1383
M13_KNEEDERANGEMENTS	60_70	UKBB	M13_BONEDISNAS	1.22414454544369	1.56968560312237	1.70250293998607	1.42583836249196	-11.4951255832676	-11.4991823704031	1.00068152970821	0.707901883670207	0.708234974264515	1.00068926219028	692.945161713315	950.490082661931	0.221212320940074	0.0265973161468899	0.0162226581048272	0.154198754705529	0.986764663222299	0.990347299325128	106	39960	74	54	46	33	20	13	4	4	3	1	0	0	38607	38627	38635	38648	38661	38668	1381	1381	1382	1384	1385	1385
M13_KNEEDERANGEMENTS	60_70	UKBB	M13_CERVICALGIA	1.61184664728149	-12.5084819574695	1.31706964841316	-12.5091319648575	1.91291315264235	1.68130731553539	0.708623264229658	633.781334331198	0.708365645551421	807.442561446175	0.578520960393072	1.00083327837184	0.0229289049110622	0.984253754084099	0.0629835463462171	0.987639437772091	0.000944497700283728	0.0929753172721143	194	34524	132	108	81	61	52	29	4	3	5	3	4	1	33590	33614	33641	33661	33670	33693	992	993	991	993	992	995
M13_KNEEDERANGEMENTS	60_70	UKBB	M13_CERVICDISC	2.25562341381615	0.397677978547666	-13.1823137181352	-13.1784828273518	1.27607935999078	-13.1578993623879	0.502297280903579	1.0008464082081	948.419783569206	963.704606237224	0.708199856923095	1484.26832852315	7.10180111477525e-06	0.691115526414077	0.988910368462936	0.989089415773011	0.0715669091899697	0.992926920929937	209	34526	125	103	91	90	69	36	6	2	1	1	2	0	33617	33639	33651	33652	33673	33706	987	991	992	992	991	993
M13_KNEEDERANGEMENTS	60_70	UKBB	M13_CHRONDROPATHIES	1.72538262408299	1.14352931824548	1.2803613609554	-11.4989850247861	0.702083205465908	-11.4998063370915	0.708410284043109	0.708074863727048	0.708057996289218	470.200167443076	1.00054020187893	812.745024077289	0.0148683597494645	0.106314238568487	0.0705641968480627	0.980489270750243	0.482863688416338	0.988710836112629	128	42677	76	73	68	52	51	21	6	4	3	1	1	0	41162	41165	41170	41186	41187	41217	1561	1563	1564	1566	1566	1567
M13_KNEEDERANGEMENTS	60_70	UKBB	M13_DEFORMDORSO	0.853792185987922	0.384010773740465	0.705568471116028	0.477369858282647	-11.9883800500959	-11.9842666845783	0.708270089053598	0.708101710446265	0.708220700608729	1.00077138555131	585.276192084292	915.511071201716	0.228025267269928	0.587604836398658	0.319126223110658	0.633360764469972	0.983657844549531	0.989555791749416	343	34777	257	214	155	111	69	31	6	4	3	1	0	0	33838	33881	33940	33984	34026	34064	1019	1021	1022	1024	1025	1025
M13_KNEEDERANGEMENTS	60_70	UKBB	M13_DORSALGIA	0.908800265889169	1.0556724283546	0.87089057468353	0.429122771567278	0.500670374937831	0.797781898228103	0.318685613224455	0.238451019480609	0.303724269551378	0.448648540392299	0.448594313230503	0.57853271269208	0.00434841876496526	9.54603600545331e-06	0.00413895725299522	0.338830441785824	0.264384806847627	0.167902594914357	1585	35586	1126	927	679	498	355	182	40	32	22	11	8	3	34886	35085	35333	35514	35657	35830	1119	1127	1137	1148	1151	1156
M13_KNEEDERANGEMENTS	60_70	UKBB	M13_DORSALGIANAS	1.28531126634999	0.867279178644102	0.989920137796442	-0.0160540610085917	0.792407657625353	-11.4809045390285	0.449126878984805	0.448898890190611	0.501491959985073	1.00071836840188	0.70807497464548	539.120445382476	0.00421242737865648	0.0533577124243665	0.0483874096727139	0.987200456788644	0.263096905439741	0.983009837190035	590	34939	422	344	243	167	119	53	15	10	7	3	2	0	34067	34145	34246	34322	34370	34436	1025	1030	1033	1037	1038	1040
M13_KNEEDERANGEMENTS	60_70	UKBB	M13_DORSOPATHY	0.565909140531398	0.488032942624258	0.349312073901875	-0.225745291133452	-0.13506574520249	-0.810790118533609	0.221468251809604	0.177460510079629	0.206946003902856	0.303481447357664	0.290596077056346	0.578360122933504	0.0106108265027318	0.00595783158724811	0.0914230847894873	0.456965998074739	0.642082848952643	0.160951791539904	4561	36685	2998	2670	2232	1871	1470	824	78	63	42	20	14	3	36941	37269	37707	38068	38469	39115	1229	1244	1265	1287	1293	1304
M13_KNEEDERANGEMENTS	60_70	UKBB	M13_DORSOPATHYOTH	0.493900382485632	0.457853948869477	0.109722540546062	-0.110315894911769	0.0704280418369597	-0.629321192008913	0.261235186501743	0.203192596913003	0.260600147047666	0.318238736479295	0.290739610891165	0.578453159962149	0.0586730869655279	0.0242402179827828	0.673727401506517	0.728857968172481	0.808596125110154	0.276622465312172	3731	36042	2402	2160	1848	1582	1248	704	58	47	32	19	14	3	36149	36391	36703	36969	37303	37847	1164	1175	1190	1203	1208	1219
M13_KNEEDERANGEMENTS	60_70	UKBB	M13_DUPUTRYEN	0.377967037349689	0.611113000631031	0.713282099879775	-13.0231353580998	-13.0205500951458	-13.017829995456	0.70844609316632	0.501769989983203	0.578920745289785	718.26002834225	813.578425533373	1234.43427481025	0.593676720155551	0.223256424407256	0.217915699511484	0.985533944653679	0.987231160388382	0.99158599751572	532	35117	422	363	257	163	93	46	8	7	3	0	0	0	34298	34357	34463	34557	34627	34674	921	922	926	929	929	929
M13_KNEEDERANGEMENTS	60_70	UKBB	M13_ENTESOPATHYOTH	2.37605038408066	2.79788448451944	1.9474164219236	-11.1554394406808	2.50916099091077	-11.1631436737699	0.708492148648489	0.410965726107323	0.70847490156488	554.618344169129	0.578754209819745	750.686003421135	0.000797467911382758	9.89149733330776e-12	0.00598240159297081	0.983952653427598	1.45461034960659e-05	0.988135423216593	101	34865	50	53	44	37	31	23	9	9	5	3	3	0	33992	33989	33998	34005	34011	34019	915	915	919	921	921	924
M13_KNEEDERANGEMENTS	60_70	UKBB	M13_FIBROBLASTIC	0.270862897022667	0.636964828635037	0.281506096117282	0.145428321321156	-0.982508077255921	-13.0036237324583	0.449222469762003	0.2801236871753	0.355778276101711	0.410291368796094	0.708162266257161	451.625768501018	0.546535719051824	0.0229738082080618	0.428803801319909	0.723000672454924	0.165318211598244	0.977029749133641	1815	35291	1120	1058	941	830	706	366	23	22	13	7	2	0	35007	35069	35186	35297	35421	35761	956	957	966	972	977	979
M13_KNEEDERANGEMENTS	60_70	UKBB	M13_GANGLION	-12.49301780484	0.800873277626672	1.34094691062787	1.17173895775138	-12.4909523334609	-12.493018635715	741.216547972744	0.708290131253817	0.579021748784782	0.708354959201621	671.910607088116	1249.86464962209	0.986552493847313	0.258175659167434	0.0205646307948001	0.0980931385402014	0.985168021031985	0.992024879886612	225	34894	141	140	137	102	84	35	6	6	4	2	0	0	34060	34061	34064	34099	34117	34166	912	912	914	916	918	918
M13_KNEEDERANGEMENTS	60_70	UKBB	M13_IMPINGEMENT	1.28058431927085	1.89156517771499	2.15777579292744	-12.5828335966884	1.59677321408843	0.838270686059666	0.579456380948464	0.318828663688226	0.30407103714387	525.558982270586	0.448866120967806	1.00076123241829	0.0271068729790016	2.97706376449402e-09	1.28151853502658e-12	0.980899023818952	0.000374617048585055	0.402236823560639	370	34933	217	214	191	178	128	67	25	24	16	5	5	1	34129	34132	34155	34168	34218	34279	932	933	941	952	952	956
M13_KNEEDERANGEMENTS	60_70	UKBB	M13_INTERVERTEB	0.761266963025702	1.04619524570092	0.922299952719296	0.529665834451717	0.225513141695802	-12.0261037626732	0.501740949716577	0.335541967637065	0.409957537493707	0.578636828896902	0.708025803397236	453.49733226472	0.129203321735573	0.00182128119905122	0.0244651321369151	0.359998292434576	0.75009827853668	0.978843716791293	787	34901	530	468	365	281	203	103	20	17	10	4	2	0	34079	34141	34244	34328	34406	34506	1059	1062	1069	1075	1077	1079
M13_KNEEDERANGEMENTS	60_70	UKBB	M13_LIMBPAIN	1.72428782856145	0.586696214614718	0.617078442451876	0.947252620357668	0.685054590140954	-11.4868696307531	0.356444173652162	0.501550806562215	0.578649629370039	0.57883200467261	0.708191737604652	423.537441051701	1.31502537029618e-06	0.242095844850427	0.286237803448167	0.101737137221689	0.333379460455693	0.978363016890986	626	35309	440	371	283	200	144	68	15	8	6	3	2	0	34515	34584	34672	34755	34811	34887	965	972	974	977	978	980
M13_KNEEDERANGEMENTS	60_70	UKBB	M13_LOWBACKPAIN	1.41004008835567	1.36028571056029	1.5344632135138	0.874309621019621	-12.493634582281	1.16041255731144	0.410347991638403	0.335393712607955	0.355557984957454	0.578581240837316	479.125317239972	0.708323111254968	0.000589922991571413	4.99656176947573e-05	1.59135172735436e-05	0.130756146880051	0.979196781689259	0.101368899620201	621	34798	429	351	266	206	141	85	22	17	12	4	2	2	33936	34014	34099	34159	34224	34280	1032	1037	1042	1050	1052	1052
M13_KNEEDERANGEMENTS	60_70	UKBB	M13_LOWBACKPAINORANDSCIATICA	0.992097873154538	1.08785224348345	1.22306521810521	0.340810308389587	-0.65531712564199	0.732592552784757	0.379475791132615	0.290264105727053	0.317715109599166	0.578172116849789	1.00046356339069	0.707896735893943	0.00893868285324503	0.000178391358867938	0.000118327397236511	0.555551609515768	0.512459071666869	0.300722066846222	866	42459	616	506	371	283	195	108	28	22	15	5	3	2	41160	41270	41405	41493	41581	41668	1521	1527	1534	1544	1546	1547
M13_KNEEDERANGEMENTS	60_70	UKBB	M13_MUSCLE	-12.0126482698914	0.631932637664557	0.999769227405534	-11.9996922442459	-12.0000062688612	-12.0118792473144	703.18376814961	1.00075172279428	1.00089935141536	816.817732003168	924.655422347744	1346.02607745081	0.986370219495062	0.52774113132943	0.317857238773088	0.988278872478568	0.989645493076195	0.992879806749926	146	34965	116	88	66	46	27	14	2	2	1	0	0	0	34083	34111	34133	34153	34172	34185	910	910	911	912	912	912
M13_KNEEDERANGEMENTS	60_70	UKBB	M13_NECROVASC	-12.5005194083574	0.61484655690926	-12.4996230131711	-12.4981685312804	1.87022018988264	-12.4930526192899	861.448323508959	1.00043998372875	948.215043017675	1170.45552522825	1.00054231999203	2082.72914280432	0.988422263832481	0.538834666794954	0.9894823780182	0.991480320273736	0.0615940928319598	0.995213994070855	105	42406	93	75	39	23	15	6	1	1	1	1	1	0	40868	40886	40922	40938	40946	40955	1549	1549	1549	1549	1549	1550
M13_KNEEDERANGEMENTS	60_70	UKBB	M13_OSTEOCHONDRO	0.194706584976081	0.380549366514517	0.157490218057063	-0.790477447109061	0.109204796307802	-11.9946602153583	0.355333245427444	0.260336616029204	0.355108995430939	0.707902418736733	0.501002772346662	365.932456191353	0.583722886174583	0.143807289343933	0.657405384684419	0.264145084989282	0.827450585493313	0.973851347293661	1993	41762	1595	1313	902	580	380	143	29	26	14	6	4	0	40595	40877	41288	41610	41810	42047	1536	1539	1551	1559	1561	1565
M13_KNEEDERANGEMENTS	60_70	UKBB	M13_OSTEOPOROSIS	0.43181623560878	0.00202010764513247	-0.21972866951959	-0.079973036322097	0.263527755927129	-11.0003912796206	0.410005544151692	0.409821566225768	0.578452203887531	0.7080078766829	0.70795133445487	371.185244797281	0.292251130539244	0.99606705379382	0.704052144637955	0.910066224203106	0.709714218101169	0.976357471456449	1170	41178	983	811	530	308	176	52	16	13	7	4	2	0	39909	40081	40362	40584	40716	40840	1440	1443	1449	1452	1454	1456
M13_KNEEDERANGEMENTS	60_70	UKBB	M13_OTHCONN	1.09874523424449	0.342738815674892	0.815472967186063	-12.0031890670716	-12.0028000744247	-12.001734039545	0.578301201422486	0.707798861566629	0.707809302844024	562.578703136632	634.671992702625	1378.35969305485	0.0574392579055674	0.628221271792171	0.249276576029926	0.98297761254531	0.984911453261404	0.993052700728431	278	42700	236	178	119	70	42	13	7	4	2	0	0	0	41152	41210	41269	41318	41346	41375	1583	1586	1588	1590	1590	1590
M13_KNEEDERANGEMENTS	60_70	UKBB	M13_OTHERBONE	0.87460185023388	1.21461373222436	1.43128120710834	0.373563307092692	0.384195522334142	-10.4885791654219	0.708121583566352	0.501115775946408	0.501259158916494	1.00060175876361	1.0005653944243	405.233439289786	0.216792825718529	0.0153582754665856	0.00429864896308533	0.708896415984752	0.700994439828843	0.979350812955433	310	40088	223	157	123	88	72	31	9	8	6	2	1	0	38750	38816	38850	38885	38901	38942	1416	1417	1419	1423	1424	1425
M13_KNEEDERANGEMENTS	60_70	UKBB	M13_POLYMYALGIA	0.31651925809331	0.704211249996776	0.6394113318549	-10.9982015331079	-10.9973348338693	-10.99666426395	1.00050980600566	0.707757795647237	1.00049498633049	454.535568007303	514.119180648803	1103.45263039857	0.751730809763649	0.31974159465538	0.522761139860243	0.980695814347332	0.982934045450934	0.992048663291633	197	42655	174	128	73	42	24	7	4	3	1	0	0	0	41095	41141	41196	41227	41245	41262	1579	1580	1582	1583	1583	1583
M13_KNEEDERANGEMENTS	60_70	UKBB	M13_RADICULOPATHY	-12.516390843625	1.81210702378149	-12.5063750683823	1.4832183405263	-12.5105849340991	-12.5154536377848	969.329903645547	0.578748166111278	875.331016649582	1.00082593153384	1136.80938291215	1875.72490512088	0.989697669010584	0.00174164488254883	0.98860053636824	0.138341807725468	0.991219459275633	0.994676291226381	123	34499	87	79	57	39	30	12	4	4	1	1	0	0	33547	33555	33577	33595	33604	33622	984	984	987	987	988	988
M13_KNEEDERANGEMENTS	60_70	UKBB	M13_ROTATORCUFF	1.35092355286963	1.90772758237573	1.61496819598038	1.04895263887824	1.96690065735428	2.1718698692979	0.578876471955697	0.335560314756888	0.448910513297779	0.708226449773375	0.501526354547773	0.708276645321404	0.0196114786154608	1.30659474948869e-08	0.000321255770501568	0.13858051321024	8.78793114117187e-05	0.00216642661314373	313	34971	214	205	165	115	71	36	17	16	9	6	4	2	34104	34113	34153	34203	34247	34282	949	950	957	960	962	964
M13_KNEEDERANGEMENTS	60_70	UKBB	M13_SCIATICA	0.991898562624112	0.96846013662782	0.872503466023413	-12.0025308557592	0.609414501455116	-12.0032431985414	0.708400721661752	0.578560607124078	0.708157066595815	514.616726887434	1.0006788469022	875.927151763256	0.161455180306267	0.0941476937713398	0.217920621783962	0.981392431704092	0.542523721078651	0.989066553452398	292	34689	217	184	132	100	71	32	7	5	3	1	1	0	33743	33776	33828	33860	33889	33928	1014	1016	1018	1020	1020	1021
M13_KNEEDERANGEMENTS	60_70	UKBB	M13_SCOLIOSIS	1.05488992867091	1.25472336384164	-12.4801181077647	1.42873495522211	-12.4880795944361	-12.4774480666502	1.00091858380128	0.708171006515879	868.850728545074	1.0008733625186	1175.1457922132	2192.8600078948	0.291918715173276	0.0764310514225395	0.988539629625388	0.153439212368157	0.991521172579284	0.99546003419553	138	34566	108	92	56	46	27	10	4	3	1	1	0	0	33604	33620	33656	33666	33685	33702	988	989	991	991	992	992
M13_KNEEDERANGEMENTS	60_70	UKBB	M13_SHOULDER	0.781648461248584	1.10909213827338	0.95876462564971	0.422232926838996	0.317798967666297	-0.923234868203897	0.356189807764502	0.22169103397796	0.245782453741926	0.335625757690812	0.35557128959601	1.00068448844178	0.0282015146154726	5.64820868549388e-07	9.58488613535441e-05	0.208374813793894	0.371444939224914	0.356213945678671	1781	35215	1010	1011	976	904	760	391	51	49	31	16	8	1	34954	34953	34988	35060	35204	35573	981	983	1001	1016	1024	1031
M13_KNEEDERANGEMENTS	60_70	UKBB	M13_SOFTOVERUSE	1.07591789194191	1.14755175709933	-0.448270831200122	0.559707059645633	-1.04506984116679	-13.0344173818954	0.449373248546197	0.318772226089753	0.708366543079379	0.449059891745304	1.00073209426795	585.453310058588	0.0166537872594034	0.000318325678877148	0.526849059887572	0.21261855318197	0.29634415635624	0.982237522440826	859	35039	487	484	483	455	372	205	16	14	5	5	1	0	34458	34461	34462	34490	34573	34740	937	939	948	948	952	953
M13_KNEEDERANGEMENTS	60_70	UKBB	M13_SOFTTISSUE	0.549160216355923	0.691039145466035	0.455040911092936	0.110460102071392	-0.274082458820037	-13.9903255115622	0.203441721406839	0.142913375864496	0.170268964217593	0.216094683105195	0.260385579018333	366.516913106032	0.00694752665776754	1.32897759452751e-06	0.00752921909337298	0.609235318957756	0.292523303567296	0.969551324366628	5986	36856	3679	3441	3091	2694	2236	1180	115	104	62	32	15	0	37826	38064	38414	38811	39269	40325	1222	1233	1275	1305	1322	1337
M13_KNEEDERANGEMENTS	60_70	UKBB	M13_SOFTTISSUENAS	1.14998456907234	0.460049823945656	1.09732864866528	0.814423545860396	1.04042306812292	-11.4973855862676	0.501714450300149	0.5786520877016	0.501435577290598	0.708236783838808	0.708082135138903	556.043429161707	0.0218993125561831	0.426591975524775	0.0286423606117327	0.250172226012683	0.141736892717696	0.983503207978924	540	35341	410	310	232	154	106	45	13	10	7	3	2	0	34504	34604	34682	34760	34808	34869	954	957	960	964	965	967
M13_KNEEDERANGEMENTS	60_70	UKBB	M13_SOFTTISSUEOTH	0.932340290625851	0.616085985293064	0.941658365740029	0.439620560255131	0.314770485825655	-12.0031800767287	0.355960527150053	0.335459694565334	0.335427167834318	0.501621486528119	0.578553423733912	408.050763368804	0.00881301035559953	0.0662774628494193	0.00499523674077098	0.380813171445657	0.58639696162602	0.976532892655813	1329	35831	954	782	586	419	304	136	26	20	14	5	3	0	35150	35322	35518	35685	35800	35968	1030	1036	1042	1051	1053	1056
M13_KNEEDERANGEMENTS	60_70	UKBB	M13_SPINSTENOSIS	1.19790957653831	0.803138825551467	0.490647869565123	0.925694375414158	1.16308706442376	-11.0078800501438	0.501521036886843	0.501340818583494	0.708062628420257	0.708081073072845	0.708023667949141	462.376135056187	0.0169148684550687	0.109159652430366	0.488344589566865	0.191101260835025	0.100440169959285	0.981006398758804	461	34874	349	282	192	135	79	38	12	9	6	4	2	0	33939	34006	34096	34153	34209	34250	1035	1038	1041	1043	1045	1047
M13_KNEEDERANGEMENTS	60_70	UKBB	M13_SPONDYLINFLAMNAS	1.95927039580041	1.44941429585342	1.21214053482522	-10.4937749962585	2.01979673913518	-10.4593046187318	0.708347899959725	0.708103718998958	1.0007384746401	474.200881903668	1.00091517566807	876.619293740032	0.00567534227280561	0.0406683488214852	0.225801114629027	0.982344744498912	0.0435964730524378	0.990480337666215	109	34515	83	73	52	28	18	7	5	3	1	1	1	0	33544	33554	33575	33599	33609	33620	992	994	996	996	996	997
M13_KNEEDERANGEMENTS	60_70	UKBB	M13_SPONDYLOLISTHESIS	0.88417225238079	-12.9893025704616	0.678946585161269	-12.9792391519752	-12.9774181914242	-12.9726131023798	1.00081662041335	821.256734694469	1.00092688493493	1150.34967541754	1358.48714237389	2101.66230018364	0.376992749450145	0.987380886571966	0.497570175369881	0.990997767868161	0.992378047751096	0.99507504988794	169	34573	125	105	82	57	36	16	2	1	1	0	0	0	33622	33642	33665	33690	33711	33731	993	994	994	995	995	995
M13_KNEEDERANGEMENTS	60_70	UKBB	M13_SPONDYLOPATHY	0.970147748490295	1.04082525174523	0.740736293013627	-0.101081633462649	-0.043073855735543	-13.0172396671949	0.291182180018161	0.221027791597425	0.290783016629924	0.50127448114691	0.501160083129345	501.666395534117	0.000863001269530213	2.48905343010867e-06	0.0108533620914806	0.840190924028903	0.931507517967109	0.979298814398877	1712	35700	1200	1027	800	632	469	244	41	35	18	8	4	0	35019	35192	35419	35587	35750	35975	1152	1158	1175	1185	1189	1193
M13_KNEEDERANGEMENTS	60_70	UKBB	M13_SPONDYLOSIS	0.668411607242243	1.11274521229442	0.760607078353605	-0.529693244818471	0.407860551150759	-13.0137871752604	0.410165352132844	0.252630422274234	0.335285331465843	0.708082461054401	0.448598582331767	560.429898993509	0.103182893719835	1.05961339270758e-05	0.023296514967417	0.454419641364133	0.363250775865711	0.981473924220946	1227	35237	822	736	595	493	385	205	30	28	14	7	5	0	34504	34590	34731	34833	34941	35121	1108	1110	1124	1131	1133	1138
M13_KNEEDERANGEMENTS	60_70	UKBB	M13_SYNOTEND	0.717323015134064	1.23728370034851	1.11174221720233	0.475577895214006	-0.351587837223842	-13.4683890084925	0.410460417493156	0.232570010315864	0.261084958600866	0.379926023323389	0.578493300163828	630.034148532656	0.0805323065950138	1.03739676755137e-07	2.06113973249885e-05	0.210655702225016	0.543343510024514	0.982944732042218	1303	35236	764	757	718	642	529	251	38	38	22	10	3	0	34678	34685	34724	34800	34913	35191	1059	1059	1075	1087	1094	1097
M13_KNEEDERANGEMENTS	60_70	UKBB	M13_SYSTCONNECT	0.76586568239287	0.380728870483154	0.442627191861643	-11.9979587745214	0.511064534513635	-11.9974339463778	0.578250838043325	0.578132668683077	0.707776668570806	456.024166962914	1.00052290732164	912.251287197529	0.185352857676847	0.510185222170081	0.531723707466014	0.979010143643494	0.609492905577183	0.989506957666129	399	42791	333	260	170	100	62	26	8	5	3	1	1	0	41258	41331	41421	41491	41529	41565	1591	1594	1596	1598	1598	1599
M13_KNEEDERANGEMENTS	60_70	UKBB	M13_TRIGGERFINGER	1.20350526218734	1.85522915748319	0.770462059829274	0.259185264668208	1.01882827758911	-11.4977866173436	0.708718050110863	0.380159938818732	0.70827306327568	1.00088078944147	0.708177120470347	609.592824262157	0.0894805980894942	1.06017015999762e-06	0.27668177516137	0.795668280776754	0.150246004484262	0.984951656009991	288	34933	174	169	159	126	102	42	11	10	4	3	2	0	34122	34127	34137	34170	34194	34254	914	915	921	922	923	925
M13_KNEEDERANGEMENTS	60_70	UKBB	MEMLOSS	-13.0029728067797	-13.0027486291439	0.825068913030636	-13.0014033224183	-13.0017074916023	-13.0025299300149	1066.08373043042	852.505937295029	1.00051673276293	1172.53497171185	1284.02839891321	2027.93263828264	0.990268481058986	0.987830829456781	0.409574418768572	0.991153008941298	0.991920985228291	0.99488422514427	121	41018	91	79	52	41	30	11	1	1	1	0	0	0	39535	39547	39574	39585	39596	39615	1512	1512	1512	1513	1513	1513
M13_KNEEDERANGEMENTS	60_70	UKBB	MIGRAINE_UNSPE	0.436784614660484	-0.0374561145415071	-13.0003788814967	-0.0279817941790641	0.795538593831636	0.816445755896917	0.70796641493595	0.707883421073776	529.086913365831	1.00067471503202	0.707946633022997	1.00060891067144	0.537263294213477	0.957801362506049	0.980396873062872	0.977691719407493	0.261128949789212	0.414529353418666	443	42912	294	260	207	142	98	53	4	2	2	3	3	1	41456	41490	41543	41608	41652	41697	1601	1603	1603	1602	1602	1604
M13_KNEEDERANGEMENTS	60_70	UKBB	MULTIMORB	0.0532735127887383	-0.0400457385502495	-0.0803418132665407	-0.653293214506199	-1.20015177334891	-1.31921380783438	0.192758948413608	0.158350860790273	0.185964553553916	0.290855774718299	0.409697159992084	0.707955196960353	0.782261018814996	0.800351317051345	0.665721378960622	0.0246971500460079	0.00339657313224858	0.0624040056017142	9144	30834	6830	5802	4432	3181	2194	982	97	80	47	19	8	2	31945	32973	34343	35594	36581	37793	1106	1123	1156	1184	1195	1201
M13_KNEEDERANGEMENTS	60_70	UKBB	MYELOPROF	0.864204492986254	-13.0028998441587	-13.0030177141143	-13.0027293168326	-13.0026152077734	-13.0024324993388	1.00056571698113	814.134876098251	955.097287292269	1138.85088128615	1152.08551541328	1690.23474165242	0.387743991095681	0.98725718271824	0.98913766510873	0.99089042143917	0.990995142685164	0.993862191110229	135	42953	100	83	62	41	34	13	1	0	0	0	0	0	41385	41402	41423	41444	41451	41472	1602	1603	1603	1603	1603	1603
M13_KNEEDERANGEMENTS	60_70	UKBB	MYELOPROF_NONCML	0.96112530263676	-13.0031113114999	-13.0032806845029	-13.0028583268981	-13.0026830274282	-13.0025319814279	1.00061106730442	857.493035599278	995.536935469561	1157.71357596984	1179.73825072449	1764.50263868954	0.336784339961462	0.987901261328395	0.989578667020289	0.99103874913363	0.991206159512852	0.99412048165826	121	42943	88	75	57	39	33	12	1	0	0	0	0	0	41373	41386	41404	41422	41428	41449	1602	1603	1603	1603	1603	1603
M13_KNEEDERANGEMENTS	60_70	UKBB	N14_ABNORMALBLEED	-14.0166563335499	1.03957225250712	-14.0192467239097	-14.0187263784113	-14.0147629681069	-14.0154019786338	2627.40811740198	1.00234994548714	1788.1649981826	1675.09756909078	1425.80014571288	1550.50231478248	0.995743477931343	0.299672926231465	0.993744634338963	0.993322660733343	0.992157398098873	0.992787807885731	141	15952	50	46	49	57	60	62	1	1	0	0	0	0	15478	15482	15479	15471	15468	15466	564	564	565	565	565	565
M13_KNEEDERANGEMENTS	60_70	UKBB	N14_ACUTERENFAIL	0.288040162954151	-0.893788662486657	-1.0734550176402	-0.421346194302266	0.974165416826847	-10.0097911581058	0.448418126451237	0.707786552583113	1.00049208221145	1.00048218398263	0.707703143868268	351.903599626954	0.520647723417206	0.206663195859836	0.283303848576621	0.673650571919607	0.168661624184197	0.977307475799496	1351	40187	1194	684	405	217	98	27	10	5	4	3	2	0	38862	39372	39651	39839	39958	40029	1472	1477	1478	1479	1480	1482
M13_KNEEDERANGEMENTS	60_70	UKBB	N14_BENIGNMAMDYSP	-14.012889757656	-14.0115672867263	-14.0121114890679	0.292590808571272	-14.011047418699	-14.0152457671985	1598.28130672259	1184.356299605	1208.3505285407	1.00107718313605	1330.95551787596	1709.42579725524	0.993004657500464	0.990560819886744	0.990747885980729	0.770075627299921	0.991600777192429	0.993458374765251	209	19403	116	105	101	92	80	48	0	0	0	1	0	0	18775	18786	18790	18799	18811	18843	721	721	721	720	721	721
M13_KNEEDERANGEMENTS	60_70	UKBB	N14_BREAST	-0.729412048381686	-0.284151582937351	-0.221425456912724	-1.20566451320004	-15.0309998772663	-15.0337407196848	1.00134718946954	0.57928717937784	0.579278945825525	1.00105539851657	969.516112292145	1253.85080192653	0.466349967369151	0.623766425744967	0.70228095699417	0.22843756249324	0.98763040432518	0.99043354903828	876	19532	484	474	454	412	365	238	7	6	3	1	0	0	19189	19199	19219	19261	19308	19435	728	729	732	734	735	735
M13_KNEEDERANGEMENTS	60_70	UKBB	N14_BREASTDISOTH	-15.0250324672641	-0.276551581382616	0.200893278500611	-15.0216126222156	-15.021605858041	-15.0223417675252	1573.53678342159	0.7087525927852	0.579206385348721	1264.72535749429	1238.66045243494	1725.48748637296	0.992381455973488	0.69639250107902	0.72870979190775	0.99052345165589	0.990324052416472	0.993053590222133	526	19444	307	310	298	258	229	125	5	5	3	0	0	0	18935	18932	18944	18984	19013	19117	723	723	725	728	728	728
M13_KNEEDERANGEMENTS	60_70	UKBB	N14_CALCUKIDUR	0.099410362934869	-0.457114410934564	-0.930851764403597	-13.0043059550138	-0.467071923661991	0.200285740366814	0.708080363517765	0.707928390646842	1.00057864244444	481.831149949708	1.00054653000407	1.00058290618824	0.888348554967458	0.518469040735037	0.352208818230461	0.978468234353242	0.640630959223132	0.841348363546304	618	41883	417	385	309	243	169	89	6	5	3	2	2	1	40528	40560	40636	40702	40776	40856	1550	1551	1553	1554	1554	1555
M13_KNEEDERANGEMENTS	60_70	UKBB	N14_CALCULOWER	-13.0071651869109	-13.0067612543953	-13.0065081326309	-13.006103985235	1.23505706245319	-13.0065285120468	994.355802381509	809.063251259416	959.367606349752	1135.18994424964	1.00070684108289	1839.40403049906	0.989563172164865	0.987173503471373	0.989183109726137	0.990858672957999	0.217134091049697	0.994358160775244	142	41743	106	85	62	45	29	15	1	1	1	1	1	0	40238	40259	40282	40299	40315	40329	1540	1540	1540	1540	1540	1541
M13_KNEEDERANGEMENTS	60_70	UKBB	N14_CHRONKIDNEYDIS	0.195623180163788	-0.209668891887666	-0.551732010406037	-0.565867195927376	-0.35799302456695	-12.007141039777	0.409513482814212	0.409358699868285	0.578141201886921	0.70776390544048	0.707711097130739	397.956517734522	0.632866196298375	0.608518965245234	0.339921425928618	0.423992395376203	0.612964567875232	0.975929885163071	1478	39876	1211	948	674	455	297	116	16	10	5	4	2	0	38661	38924	39198	39417	39575	39756	1466	1472	1477	1478	1480	1482
M13_KNEEDERANGEMENTS	60_70	UKBB	N14_CYSTITIS	-0.247753460255374	0.120450362868203	-0.610350808635424	-0.450565593336817	-1.15409037702566	-12.9849652796639	0.708181134989661	0.44866796107912	0.708111079656671	0.708193226491958	1.00071662164952	536.134672617186	0.726455204325274	0.788343610202015	0.388719335540837	0.52463405256291	0.248802073159837	0.98067744720716	931	36489	628	573	484	420	329	188	10	9	4	3	1	0	35533	35588	35677	35741	35832	35973	1249	1250	1255	1256	1258	1259
M13_KNEEDERANGEMENTS	60_70	UKBB	N14_CYSTKID	-13.0033334428422	-0.278329144186272	-13.0030748336272	0.641095265877059	-13.0027443852668	-13.0027419967945	686.24541208609	1.00049483310785	750.140611415951	1.00050867603396	1236.10678052492	1851.3246558465	0.984882174826559	0.780865370329766	0.986170015392911	0.521672567520438	0.991607118551398	0.994396119686922	270	42603	235	182	105	72	32	12	2	2	1	1	0	0	41060	41113	41190	41223	41263	41283	1576	1576	1577	1577	1578	1578
M13_KNEEDERANGEMENTS	60_70	UKBB	N14_ENDOMETRIOSIS	-14.0108111573879	0.622065335695375	-14.0116241574465	0.981626105046637	-14.0132206015857	-14.0119695789256	1978.89718601085	1.00128885055215	1603.6534762439	1.00226960216714	1544.48952317249	1811.76886109587	0.994350936173091	0.534425529254173	0.993028720661608	0.327380772256361	0.992760858007346	0.99382933276736	156	15959	75	71	68	52	52	43	1	1	0	1	0	0	15474	15478	15481	15497	15497	15506	565	565	566	565	566	566
M13_KNEEDERANGEMENTS	60_70	UKBB	N14_ENDOMETRIOSIS_UTERUS	-14.008720795892	-14.007771658205	-14.0106067053986	-14.0109774633442	-14.010936141507	-14.0092957439907	2506.997160976	1869.11966163165	1985.10694982814	2209.32679158327	1805.14710476275	2206.84604085091	0.995541565005772	0.994020457680724	0.994368689319227	0.994940056984954	0.993807154355054	0.994934977111821	102	15949	48	47	45	35	34	31	0	0	0	0	0	0	15439	15440	15442	15452	15453	15456	564	564	564	564	564	564
M13_KNEEDERANGEMENTS	60_70	UKBB	N14_FEMALEGENINF	-13.0114291756217	0.179112427257775	-0.273999501709489	1.01670872749456	-0.246887536281878	-13.0125168987397	669.089216043343	0.708343396322538	1.00097838790479	0.5795949446258	1.00117129607571	689.34187736691	0.984484932781712	0.800375619326028	0.784290825572905	0.079401185965683	0.80521881367689	0.984939447167398	400	21472	231	208	169	131	120	97	4	5	3	4	1	0	20812	20835	20874	20912	20923	20946	825	824	826	825	828	829
M13_KNEEDERANGEMENTS	60_70	UKBB	N14_FEMALEGENNONINF	-0.779214563151508	0.0139522928659177	0.0272947857532685	-1.54419103245258	-1.24193034671836	-15.0777945027791	0.579919708429913	0.292896523488007	0.305698181463256	0.709060423857538	0.579543973743918	728.556335994002	0.179058554210926	0.962006683384653	0.928854053485997	0.0294210095975985	0.0321175862344088	0.983488605976904	2743	16698	1529	1434	1329	1212	1012	729	25	24	14	5	3	0	17258	17353	17458	17575	17775	18058	629	630	640	649	651	654
M13_KNEEDERANGEMENTS	60_70	UKBB	N14_FEMALE_GENITAL_DYSPLASIA_ALL	-13.0071902828565	-13.0060320219173	0.626576121104106	0.663708234721403	-13.0052197352397	-13.005649441503	1201.02326697883	858.536939687991	1.00105912451326	1.00166380732224	935.089389905331	1174.10203620785	0.991359007176361	0.98791325712448	0.531371875280832	0.507583063305627	0.988903382256409	0.991161931107463	137	21428	67	70	66	66	52	34	1	1	2	1	0	0	20677	20674	20678	20678	20692	20710	820	820	819	820	821	821
M13_KNEEDERANGEMENTS	60_70	UKBB	N14_FEMGENPROL	-0.203849863460105	0.30878095698491	0.363214271746757	-1.44892409454444	-1.45847037724448	-14.0188074318487	0.579791974093328	0.33688827705022	0.356891044499986	1.00116852398656	1.00109007588716	788.928429176626	0.725144726618405	0.359369148455889	0.3088122147225	0.147831685893099	0.145148882364827	0.985822793311802	1273	16374	857	803	701	554	431	236	20	18	10	2	1	0	16165	16219	16321	16468	16591	16786	605	607	615	623	624	625
M13_KNEEDERANGEMENTS	60_70	UKBB	N14_GENITOURINARY	0.0433580245916605	-0.275826937214596	-0.0773761516675434	-1.17895480318925	-0.937601344909136	-0.951954280703403	0.200317512522163	0.18079724044911	0.183511572959269	0.35559756517943	0.318431217738481	0.448920176066874	0.828639722985819	0.127105835962702	0.673286484287982	0.000915059667659677	0.00323540558199344	0.0339603273283301	9367	27569	6524	5579	4540	3600	2722	1543	92	74	48	20	14	5	29335	30280	31319	32259	33137	34316	985	1003	1029	1057	1063	1072
M13_KNEEDERANGEMENTS	60_70	UKBB	N14_GENITOUROTH	-12.5010725399676	-12.5009593019619	1.45587597787188	0.976751205086932	-12.5003390868092	-12.5005418241882	881.081369059719	653.677042515415	0.707810755975681	1.00055680765946	900.991988584901	1538.60722832726	0.988679730978902	0.984742137443094	0.0396985600180744	0.328961575396107	0.98893052576993	0.993517592136537	115	42965	84	73	54	43	35	16	2	3	3	1	0	0	41396	41407	41426	41437	41445	41464	1598	1597	1597	1599	1600	1600
M13_KNEEDERANGEMENTS	60_70	UKBB	N14_GLOMERULAR	-13.0029686523541	-13.0027055278846	0.107066926193635	0.494115269836437	0.510065661083748	-13.0021990114906	770.119008694078	637.280633825611	1.00051471905692	1.00046813156775	1.00044364876266	1371.45262974435	0.986528867760991	0.983721554279243	0.914779582641385	0.621388057518244	0.610163930104898	0.992435685917737	243	42809	181	135	108	76	57	27	2	3	3	2	1	0	41268	41314	41341	41373	41392	41422	1601	1600	1600	1601	1602	1603
M13_KNEEDERANGEMENTS	60_70	UKBB	N14_GLOMER_NEPHRITIS	-13.0022784568825	-13.0020838520981	0.243802022631056	0.611456752355412	0.620662504486455	-13.0019717779322	847.271299649149	697.67104576619	1.00049290757773	1.00046706723076	1.00045507036408	1405.06550936566	0.987756094110706	0.985131156668009	0.807477184847783	0.541086185148357	0.535007512958389	0.992616768101361	196	42854	144	110	92	67	51	25	2	3	3	2	1	0	41302	41336	41354	41379	41395	41421	1602	1601	1601	1602	1603	1604
M13_KNEEDERANGEMENTS	60_70	UKBB	N14_HYDROCELE	-14.0146924404078	-14.0141852634017	-14.0139493884399	-14.0135832030358	-14.0124580631199	-14.0132070103877	1604.134786865	1160.85471097452	1335.23547617651	1660.0600052196	1762.33776100108	2919.35818733668	0.993029286214614	0.99036793291199	0.991625965028656	0.993264647754708	0.993656036661212	0.996170090181784	170	14775	123	116	94	65	43	19	0	0	0	0	0	0	14346	14353	14375	14404	14426	14450	476	476	476	476	476	476
M13_KNEEDERANGEMENTS	60_70	UKBB	N14_HYDRONEPHR	0.779257847139216	0.449638525276911	-13.0020103202538	-13.0020478067212	0.598431691801232	-13.0022443617249	0.57848676760884	0.578358352551387	624.416656812417	772.913512573968	1.00069738709654	1387.73422379693	0.177960095578736	0.436899620790092	0.98338712851848	0.986578519109348	0.549830161873116	0.992524405559584	497	37896	403	269	169	110	65	27	5	4	1	1	1	0	36646	36780	36880	36939	36984	37022	1339	1340	1343	1343	1343	1344
M13_KNEEDERANGEMENTS	60_70	UKBB	N14_KIDUROTH	-13.0043069988178	-0.829081259049113	0.30134653502129	0.00564960697324603	-13.0042788768124	-13.0038389610266	520.771687350801	1.00048329271359	0.707794340125526	1.00048517348581	771.58268862994	1220.90221156179	0.980077915541236	0.407285073605972	0.670286837773858	0.995494475738672	0.986553065165287	0.991501886007662	499	42803	408	310	196	132	78	32	4	4	3	1	0	0	41303	41401	41515	41579	41633	41679	1587	1587	1588	1590	1591	1591
M13_KNEEDERANGEMENTS	60_70	UKBB	N14_LUMPNASBREAST	0.363205307892104	0.800881773677848	-0.30498480355483	-14.0106383362621	-0.389181287251185	-14.0106139590885	1.00162114056636	0.579434083527854	1.00135441593507	951.269718087511	1.00100625224634	1118.38719328538	0.716890670075088	0.16691666614728	0.760691930296998	0.988248897600412	0.697431449749126	0.990004749481857	326	19423	159	159	162	163	143	110	5	4	1	1	1	0	18867	18867	18864	18863	18883	18916	718	719	722	722	722	723
M13_KNEEDERANGEMENTS	60_70	UKBB	N14_MALEGEN	-0.0849376910561596	-0.692708974477772	-0.033298596635331	-0.888853329466897	-1.05912741296934	-0.57749221078482	0.320402882848875	0.336744049242758	0.28134788174808	0.502228137461681	0.579191765541291	0.708631207243502	0.790935103739248	0.0396786666668767	0.905787314595675	0.0767571551967138	0.0674550618863598	0.415106417278492	3349	16556	2532	2215	1707	1261	871	405	34	25	19	7	4	2	16746	17063	17571	18017	18407	18873	593	602	608	620	623	625
M13_KNEEDERANGEMENTS	60_70	UKBB	N14_MENORRHAGIA	-14.1767740037353	-14.1838190154423	-14.1929795496039	2.13169989127945	-14.188398477878	-14.1851033087628	7672.49403931238	4712.5591419306	3199.08914029949	0.717525486334083	1589.76945615079	1170.82735080574	0.998525717634299	0.997598537699313	0.996460141744085	0.00296923834767158	0.992879122341116	0.990333503879957	147	15935	7	7	18	31	55	108	0	1	1	2	0	0	15510	15510	15499	15486	15462	15409	565	564	564	563	565	565
M13_KNEEDERANGEMENTS	60_70	UKBB	N14_MENSIRREG	-13.0093496707908	-13.0055923183524	-13.0154358313457	-13.017810785347	-13.0126291509384	-13.0103235185842	3652.43874312813	2653.48531717766	1950.80112807807	1250.03520122312	809.324388074391	824.631600426229	0.997158080386633	0.99608932459498	0.994676680206418	0.991691015986288	0.987171857509417	0.987412190342191	102	21761	7	7	13	34	51	74	0	0	0	0	0	0	21023	21023	21017	20996	20979	20956	833	833	833	833	833	833
M13_KNEEDERANGEMENTS	60_70	UKBB	N14_MESNRUIRREG	-14.0121373964316	-14.0247091575267	-14.043175754552	0.86989118724507	-14.0331800969575	-14.0276243142852	5718.66094573556	3647.26825747933	2387.54487021235	1.00751647117488	1097.28780321661	885.33103757743	0.99804498692761	0.996931930820438	0.995306991440451	0.387916779688975	0.989796156950915	0.987358450001622	230	15936	10	11	28	55	96	171	0	1	1	1	0	0	15592	15591	15574	15547	15506	15431	564	563	563	563	564	564
M13_KNEEDERANGEMENTS	60_70	UKBB	N14_NEUROMUSCDYSBLADD	0.548804295299535	-0.037792682294043	0.1905798728728	-12.9987215298409	-12.9953431037197	-12.9844014950738	1.00064978710044	1.00054521413392	1.00062325156293	799.470498720763	741.412562272374	1008.86179046922	0.58338437962149	0.969869398701442	0.848947769895156	0.987027636059754	0.986015542151461	0.989731232194003	223	36222	142	135	106	92	79	52	3	2	1	0	0	0	35068	35075	35104	35118	35131	35158	1232	1233	1234	1235	1235	1235
M13_KNEEDERANGEMENTS	60_70	UKBB	N14_OBSTRUREFLUROPATH	0.61638220952348	0.254180436165533	-13.0026876985893	-13.0028207552479	0.305646568131362	-13.0028275321263	0.578511114539716	0.578341180458661	560.201164608019	687.69532833773	1.00063113961615	1253.9242889468	0.286666443454347	0.660299924165826	0.981482165769859	0.984914639723324	0.76002056389248	0.991726319128847	576	37952	467	323	207	137	86	32	5	4	1	1	1	0	36715	36859	36975	37045	37096	37150	1341	1342	1345	1345	1345	1346
M13_KNEEDERANGEMENTS	60_70	UKBB	N14_ORHCEPINDIDYMITIS	-14.0104015780088	-14.010275860211	-14.0102010505791	-14.0116770771512	0.885659364948782	-14.0119043865852	1862.98252134871	1397.84543869924	1557.97899283509	1731.37318436159	1.00181917044636	2344.59538406217	0.993999633592331	0.992003124711886	0.992825081400344	0.993542941013614	0.37666861501236	0.99523166525687	142	14750	88	77	72	53	45	28	1	1	1	1	1	0	14330	14341	14346	14365	14373	14390	473	473	473	473	473	474
M13_KNEEDERANGEMENTS	60_70	UKBB	N14_OTHBLADD	0.560742830899731	-0.0841955834439449	-0.476059068509115	-1.21981539130543	-13.0186318669658	0.0875507549283249	0.379729513823739	0.409691914006248	0.578340077275664	1.00057643987196	404.341288524844	1.00072996976721	0.139758715018624	0.837174070772858	0.410424237990415	0.222801440692353	0.974314839329042	0.930284504035912	1263	37030	980	849	640	451	300	129	14	9	3	2	1	1	36006	36137	36346	36535	36686	36857	1293	1298	1304	1305	1306	1306
M13_KNEEDERANGEMENTS	60_70	UKBB	N14_OTHDISMALEGEN	0.749551462782554	0.178252213973081	0.342083303966504	-0.582331500432965	-14.0084756383168	0.0679233152181361	0.580379422832304	0.58001330280478	0.579859746388538	1.00145505989835	776.789304843652	1.00133689868637	0.196535467240111	0.758596499757622	0.555229898580032	0.560913352436093	0.985611876275586	0.945918868698095	539	14852	343	311	269	237	209	107	10	7	4	1	1	1	14554	14586	14628	14660	14688	14790	484	487	490	493	493	493
M13_KNEEDERANGEMENTS	60_70	UKBB	N14_OTHETNASKIDUR	-13.004977195576	-13.0048072234159	1.11885287787092	-13.0058197348763	-13.0058846951671	-13.0049900729549	839.682443578248	707.779437859695	0.707861773101883	994.901450557654	1018.41134232673	1755.40978425317	0.987642881227653	0.985340417480688	0.113967405773167	0.989569974783555	0.989810686409187	0.994088909629213	205	42389	155	116	85	60	43	17	2	2	2	0	0	0	40872	40911	40942	40967	40984	41010	1565	1565	1565	1567	1567	1567
M13_KNEEDERANGEMENTS	60_70	UKBB	N14_OTHFEMPELINF	-13.5046222787582	0.132404723980415	0.500357804602113	1.70705939316536	-13.5053609768102	-13.5058038774283	1151.47210370886	1.00084256884247	1.00103789815656	0.708764406128927	1324.90072837157	1471.85949660454	0.99064251529178	0.894752339999003	0.617188431133743	0.016018206413853	0.991866913368579	0.992678702553504	200	21414	129	113	83	46	41	34	3	3	2	2	0	0	20662	20678	20708	20745	20750	20757	820	820	821	821	823	823
M13_KNEEDERANGEMENTS	60_70	UKBB	N14_OTHNONINFCERVIX	-14.0101954154445	-14.0094679216711	0.360926862991912	0.419029299015466	-14.0079951198824	-14.0095356533152	1822.15147862924	1293.26761913541	1.00162961514119	1.00169619869021	1349.29912570306	1908.73890639981	0.993865269377421	0.991356994186856	0.71859315308413	0.675713354754667	0.991716764612366	0.99414383402378	174	15981	92	91	91	91	72	43	1	2	2	1	0	0	15495	15496	15496	15496	15515	15544	567	566	566	567	568	568
M13_KNEEDERANGEMENTS	60_70	UKBB	N14_OTHNONINFUTER	-14.0190763884811	0.152447495621397	0.225062775450782	-0.347109606676961	-14.0180466558101	-14.0161533007962	1110.29166906245	0.709059318725388	0.709353807603857	1.00175717622686	839.603909452188	1096.10822663872	0.989925793636569	0.829767602141764	0.751032221942524	0.728966425315789	0.986679119457047	0.98979756990333	457	16058	246	229	210	197	180	121	4	4	3	1	0	0	15698	15715	15734	15747	15764	15823	567	567	568	570	571	571
M13_KNEEDERANGEMENTS	60_70	UKBB	N14_OTHNONINFVAG	-14.0121054961298	-14.0108670713998	-14.0099622136058	-14.0104247175116	-14.0096841688441	-14.0093197668627	2097.41959103605	1506.57228510574	1572.98290890966	1707.76308033375	1599.31717162546	2397.87709236826	0.994669660031125	0.992579915685336	0.992893638771375	0.993454258201682	0.993010787388979	0.995338478191552	108	15982	69	68	62	56	47	28	0	0	0	0	0	0	15450	15451	15457	15463	15472	15491	571	571	571	571	571	571
M13_KNEEDERANGEMENTS	60_70	UKBB	N14_OTHNONINFVULV	-14.0109373542885	-0.0149100687018674	0.033245162090959	-14.0098267721754	-14.0091847901659	-14.0102398785288	1470.79048811653	1.00136020823009	1.00138809794977	1274.37323576213	1351.45084261434	1782.7300892273	0.992399365095613	0.988120085114923	0.973515832954814	0.991228629878515	0.991729249987185	0.993729595358883	217	16020	138	129	124	109	71	43	2	2	1	0	0	0	15523	15532	15537	15552	15590	15618	574	574	575	576	576	576
M13_KNEEDERANGEMENTS	60_70	UKBB	N14_OTHPENIS	-14.0132224973446	0.719060381512185	-14.0121199672862	0.26384690198338	-14.0111545790105	-14.0106545945925	1211.36988937828	0.580099594719526	1031.39526427275	1.00165911799939	1314.79293713029	2483.78379931779	0.990770214277378	0.215143205441247	0.989160595681776	0.792234680974097	0.99149746548284	0.995499275859978	285	14837	201	189	162	106	80	31	4	4	1	1	0	0	14440	14452	14479	14535	14561	14610	477	477	480	480	481	481
M13_KNEEDERANGEMENTS	60_70	UKBB	N14_OVARYCYST	-14.0116770572072	0.480049694753367	0.745610671687783	-14.0112100145911	-14.01158183685	-14.0117071476611	1265.38405064655	0.708850061986725	0.709150723296424	1320.33371160972	1302.55658583438	1508.71783447231	0.991165154696602	0.498264361255863	0.293068700264582	0.991533111490404	0.991417333157562	0.992590023237524	296	16054	190	165	136	104	72	54	4	4	2	0	0	0	15586	15611	15640	15672	15704	15722	570	570	572	574	574	574
M13_KNEEDERANGEMENTS	60_70	UKBB	N14_PHIMOSIS	1.02130436781811	-0.177895981045748	0.100357684060186	-14.0171311772146	-14.0159241512153	1.22194590904717	0.709343343980952	1.00149453175363	1.0016047711621	1393.72775583419	1473.63249884805	1.00176190499722	0.149927254283312	0.859013164716258	0.920188014234383	0.991975574881012	0.992411323115057	0.222541936370191	261	14837	182	161	122	93	60	38	3	1	1	0	0	1	14435	14456	14495	14524	14557	14579	478	480	480	481	481	480
M13_KNEEDERANGEMENTS	60_70	UKBB	N14_POLYPFEMGEN	-14.0402899452182	-0.57547127295147	-0.50630733659887	-1.15381210942404	0.0666888078289846	-14.0316040641725	819.452070210609	0.709297188700811	0.70938278728303	1.00178622208223	0.502939012038614	795.679993139101	0.986329911296748	0.417178464943999	0.475394535692434	0.249421838463106	0.894511155849205	0.985930248222089	918	16105	466	457	441	423	389	255	5	5	4	5	4	0	15977	15986	16002	16020	16054	16188	575	575	576	575	576	580
M13_KNEEDERANGEMENTS	60_70	UKBB	N14_POSTMENATRVAG	-14.5115591080039	-14.5103848278496	-14.5106152379968	-14.510849393115	0.520083321358903	1.6925623518777	1996.21644880657	1556.00310528126	1638.79486594958	1793.95055663093	1.00116338628543	1.00137473264468	0.994199803837402	0.992559497996228	0.992935269188929	0.993546167479929	0.603426776718005	0.0909822924176217	180	16010	130	110	96	84	62	27	0	0	2	2	2	1	15490	15510	15524	15536	15558	15593	570	570	568	568	568	569
M13_KNEEDERANGEMENTS	60_70	UKBB	N14_POSTMENBLEED	-0.449460267577178	0.32940588768043	0.316223779230214	-1.03118821636141	-1.24163324035882	-14.0189741217683	1.00214432622492	0.503242713949042	0.503536085939199	1.00188689728226	1.00146804849087	802.86472897039	0.65379343933672	0.512746814491406	0.529999884507338	0.303364028129566	0.215044518930641	0.986068693474539	791	16070	388	371	382	376	340	220	10	9	6	2	1	0	15892	15909	15898	15904	15940	16060	571	572	575	579	580	581
M13_KNEEDERANGEMENTS	60_70	UKBB	N14_PROSTAOTH	-13.4986697209888	1.15821802424262	0.182919176405626	1.1330916782101	-13.4991243668848	-13.4992121359578	973.408215535772	0.50288024419251	1.00152126719594	0.709160466678452	1224.69644393095	1935.77766195095	0.98893574679247	0.0212693547268863	0.855079452992768	0.110089037748762	0.991205555566406	0.994435969656609	245	14837	193	172	108	90	52	26	6	6	2	2	0	0	14407	14428	14492	14510	14548	14574	476	476	480	480	482	482
M13_KNEEDERANGEMENTS	60_70	UKBB	N14_PROSTATITIS	-0.123425845555069	-0.686608267998014	-0.475110469792341	-0.143682136652764	-14.0101615662442	-14.0100715083807	1.00168407077747	1.00142520698092	1.00134724833858	1.00134546317763	1164.13499225004	2052.95631781372	0.901934205269219	0.492945763708887	0.635163902656473	0.885903936973476	0.990397830281633	0.994555006899213	357	14837	272	253	218	161	101	41	4	3	2	1	0	0	14440	14459	14494	14551	14611	14671	478	479	480	481	482	482
M13_KNEEDERANGEMENTS	60_70	UKBB	N14_PROSTHYPERPLA	-0.041697510327253	-1.20982929299591	0.24510040989578	-0.225316549179074	-0.538402234195121	-14.0343301504375	0.357254843711404	0.502270043954	0.292516331790159	0.449674577900675	0.579178320902184	820.377723497462	0.907084769190523	0.0160084529618841	0.402084995690583	0.616324819664216	0.352579956039356	0.986351129643035	2408	16371	1945	1666	1207	818	518	217	26	20	19	8	3	0	16225	16504	16963	17352	17652	17953	583	589	590	601	606	609
M13_KNEEDERANGEMENTS	60_70	UKBB	N14_RENALCOLNAS	-13.0060564205795	-13.0056056656937	-13.004958461627	0.0160897446663191	-0.018200350057363	0.758758987720637	1041.71297013323	704.033365644162	670.748882995451	1.00060061329467	1.00050459593501	1.00055678599496	0.990038463268939	0.985261519825503	0.984531013399041	0.98717049993182	0.985486346100355	0.448249408256177	186	41646	95	98	109	113	94	45	1	1	2	2	2	1	40198	40195	40184	40180	40199	40248	1538	1538	1537	1537	1537	1538
M13_KNEEDERANGEMENTS	60_70	UKBB	N14_RENALTUB	0.248651129244042	-0.145146737589529	-0.629731693049017	-0.720969286410949	0.046858072100027	-13.0092267033901	0.29039841259181	0.290204740821247	0.448200215987445	0.578121642446662	0.44813805157372	511.183376528651	0.391864294148953	0.616967432427028	0.160014385322274	0.212364773601434	0.916723614831407	0.979696638668443	3034	40992	2495	1779	1221	805	500	192	32	22	11	8	5	0	39963	40679	41237	41653	41958	42266	1536	1546	1557	1560	1563	1568
M13_KNEEDERANGEMENTS	60_70	UKBB	N14_RENFAIL	0.126079144812451	-0.501353833947315	-0.668779348437478	-0.505102329663714	0.100223892567873	-12.0105087792868	0.33481675510034	0.379114156370563	0.500871878863639	0.578102658604889	0.50079922845378	363.599229132665	0.706499403075709	0.186023336532566	0.181800957076224	0.382268424601269	0.841380562025993	0.973648852027487	2560	41327	2164	1490	1007	646	386	141	24	15	9	7	4	0	40154	40828	41311	41672	41932	42177	1545	1554	1560	1562	1565	1569
M13_KNEEDERANGEMENTS	60_70	UKBB	N14_RENFAILNAS	-12.5039987203223	-12.5037661201653	-12.5036897537607	-12.5035245527388	1.62084867787129	-12.5037626318785	770.235110704084	619.23825228784	726.528248457341	869.579891648719	1.00060499726886	2193.17082082566	0.9870477089538	0.983890071395444	0.98626893233735	0.988527764345357	0.105260492960865	0.995451104394086	161	38164	141	91	64	47	27	6	1	1	1	1	1	0	36836	36886	36913	36930	36950	36971	1347	1347	1347	1347	1347	1348
M13_KNEEDERANGEMENTS	60_70	UKBB	N14_TUBULOINTNEPHRNAS	-12.0019774728781	0.25370769594857	0.443382476634288	-12.0018819035731	0.969851150805523	-12.0014604546677	585.025794914021	1.00064563010961	1.00064144388093	628.622410277713	1.00064076396077	1150.80222958581	0.983632310033911	0.799847864290951	0.657694668064799	0.984767430545108	0.332430394621663	0.991679190233993	170	37570	116	100	87	61	37	17	2	2	2	1	1	0	36289	36305	36318	36344	36368	36388	1333	1333	1333	1334	1334	1335
M13_KNEEDERANGEMENTS	60_70	UKBB	N14_URETHRALSTRICT	0.487573798163272	-0.0442289584517181	-0.444999027341737	-13.01517446915	-13.0142541019016	-13.0131564396645	0.708154936956812	0.707991308760879	1.00058719877313	656.18029774217	729.20548801221	1055.80495068739	0.491129859491207	0.950187717896335	0.656509192778848	0.984175194033174	0.98576077475061	0.990166049399	387	36394	289	267	220	147	100	42	5	3	1	0	0	0	35248	35270	35317	35390	35437	35495	1239	1241	1243	1244	1244	1244
M13_KNEEDERANGEMENTS	60_70	UKBB	N14_URETHRAOTH	0.478668058108169	0.198339088900257	0.333390674183802	-0.616233257391142	-0.535361522395386	-0.80167737188055	0.30350038880776	0.279226237322024	0.303220068747912	0.578236338367441	0.57820489116611	1.00052464593639	0.114759180477339	0.477507700682814	0.271549734080352	0.286553966542638	0.354496500832164	0.422982881369156	2317	38043	1762	1385	1040	751	523	266	36	29	18	7	4	1	37200	37577	37922	38211	38439	38696	1362	1369	1380	1391	1394	1397
M13_KNEEDERANGEMENTS	60_70	UKBB	N14_URINOTH	0.472820830320844	0.027949917550393	0.0603190409733033	-1.03747122062248	-1.66275741151826	-0.851695790073947	0.231920934966148	0.225806819094903	0.251968745438023	0.501002896141088	0.707775003897145	0.707830726902959	0.0414784189396911	0.90149104745213	0.81080243570572	0.0383785309034813	0.0188100593887864	0.228880428754164	3944	38675	2900	2453	1932	1469	1061	555	54	40	22	8	4	2	38264	38711	39232	39695	40103	40609	1401	1415	1433	1447	1451	1453
M13_KNEEDERANGEMENTS	60_70	UKBB	N14_UROLITHIASIS	-0.806580609754185	-0.668904320832973	-1.18737058167274	-0.938119454788524	0.30498902798214	0.683236747739447	1.00071674324182	0.707939066923325	1.00055115088319	1.00053500710005	0.57821091598609	0.70789653665144	0.420241169693852	0.344729623711861	0.235339455841584	0.348440848876389	0.597867104739824	0.334462325137407	778	41973	516	468	393	316	229	112	7	7	6	5	5	2	40670	40718	40793	40870	40957	41074	1558	1558	1559	1560	1560	1563
M13_KNEEDERANGEMENTS	60_70	UKBB	N14_UTER_POLYP	-14.0134189696773	0.38155055659387	0.475384324902568	-14.0113597844806	0.995701235860894	-14.0094616509739	1807.79748293488	1.00164786181608	1.00161514211106	1478.21466985883	0.709653745885233	1562.71118130445	0.993815137607286	0.703260497839652	0.635059452489796	0.992437309358103	0.160592875966626	0.992847185349076	181	15966	87	85	83	77	73	57	2	2	2	2	2	0	15493	15495	15497	15503	15507	15523	565	565	565	565	565	567
M13_KNEEDERANGEMENTS	60_70	UKBB	NAFLD	0.731392106394801	0.35785383919685	-0.287190442469	-13.0028837911189	-13.0026154802559	-13.002821954861	0.57831248421684	0.57821569512313	1.00050912286212	688.514743178127	814.33958478006	1289.31056918488	0.205978699225482	0.535986630343587	0.774078399048115	0.984932517933574	0.987260664317705	0.991953393334861	472	42946	352	297	174	128	74	35	6	4	1	0	0	0	41461	41516	41639	41685	41739	41778	1599	1601	1604	1605	1605	1605
M13_KNEEDERANGEMENTS	60_70	UKBB	NEURODEGOTH	-13.0128184188632	-13.0106416477278	0.576255934857997	-12.9969061324692	-12.9980510833955	-13.0046783140345	801.596595589119	686.985855844156	1.00077861053774	1204.54791548785	1181.97162766025	1786.05726250641	0.987048010238029	0.984889980668513	0.564745232590175	0.991391102507116	0.991225901696218	0.994190477215474	298	32090	238	161	95	57	36	21	1	1	1	0	0	0	31177	31254	31320	31358	31379	31394	972	972	972	973	973	973
M13_KNEEDERANGEMENTS	60_70	UKBB	NEURODIS	1.59413864239985	1.33829021332296	1.34621518933644	0.70239491542075	0.244026527715169	-0.283757389599059	0.21382537949163	0.190417560502417	0.208545255368151	0.309902601775723	0.384176836630365	0.710435986041851	8.9643566902681e-14	2.09234439701457e-12	1.08028665567654e-10	0.0234206552322425	0.525302394768751	0.689588894774213	5791	22807	3953	3277	2654	2163	1698	923	84	64	41	17	8	2	24283	24959	25582	26073	26538	27313	278	298	321	345	354	360
M13_KNEEDERANGEMENTS	60_70	UKBB	NEURO_COMORBIDITIES	-0.0799115645367003	-0.0323680036267486	0.128673183116963	-0.972582193394551	-0.834253483962433	-1.01775284944459	0.190843952089541	0.145832186042031	0.149430896612839	0.282218785436812	0.272012072071363	0.450056367174246	0.675415473155568	0.824349871090468	0.38918946277417	0.000568530803196987	0.00216238911640288	0.023735133774191	14299	14854	9934	8845	7262	5675	4196	2093	127	111	73	28	18	5	18589	19678	21261	22848	24327	26430	503	519	557	602	612	625
M13_KNEEDERANGEMENTS	60_70	UKBB	OFFICIAL_TILASTOKESKUS	0.34135352887033	-0.462557785741785	-0.633026248348113	-1.03218024321483	-0.913205201017153	-12.0078231841863	0.501393519749989	0.578331853955041	0.707842510986877	1.00050630911976	1.00047951148753	452.805336319717	0.495991965662356	0.42381869839051	0.37115936662813	0.302232403617735	0.361364824890276	0.978843593190514	950	42499	676	569	474	346	258	105	9	6	3	2	1	0	41173	41280	41375	41503	41591	41744	1591	1594	1597	1598	1599	1600
M13_KNEEDERANGEMENTS	60_70	UKBB	OTHER_ILD_CVD_COMORB	-0.393549620795649	-0.715063594755716	0.811486837562516	-13.0153987267878	0.391305927360127	-13.0148694060477	1.00153507404872	1.00136015367007	0.579729277125206	717.960440172752	1.00127666120644	1619.11564538382	0.694359056093999	0.475170094949635	0.161582624110157	0.985536505435427	0.695939900979737	0.993586467055558	753	21444	647	409	257	164	106	39	3	3	4	1	1	0	21001	21239	21391	21484	21542	21609	546	546	545	548	548	549
M13_KNEEDERANGEMENTS	60_70	UKBB	OTHER_SYSTCON_FG	2.59469525250243	1.81885598469995	2.33326482241248	-12.1896573180545	-12.195178219786	-12.2000785858429	0.581705823326578	0.710303777546874	0.710392558243329	1313.88862349696	1544.15001923293	3630.0172892538	8.17710022123657e-06	0.0104469516952622	0.00102173468423541	0.992597698404341	0.993698641229412	0.997318405053489	275	41207	234	177	118	68	40	12	7	4	2	0	0	0	40917	40974	41033	41083	41111	41139	324	327	329	331	331	331
M13_KNEEDERANGEMENTS	60_70	UKBB	PAIN	0.819305023278976	0.586938502123028	0.310344090357797	0.200518812435872	-0.280725115934642	-0.263875915148667	0.172938820568782	0.152828847313953	0.198996421271415	0.244943665708693	0.31793775815846	0.448465038388291	2.16325431625085e-06	0.000122786217526033	0.118867185155667	0.412996195468305	0.377259935026203	0.55626520457398	5964	38555	4124	3523	2750	2073	1475	830	109	80	46	26	14	5	38996	39597	40370	41047	41645	42290	1290	1319	1353	1373	1385	1394
M13_KNEEDERANGEMENTS	60_70	UKBB	PANCREATITIS	-13.0044465168957	0.427655637175731	-13.0043446933822	-13.0043994875707	-13.0039372217107	-13.004380015114	723.665066159132	0.707778887505346	693.814601190973	833.130050392158	904.988182451884	1324.99016231142	0.985662581830277	0.545695997755087	0.985045921001186	0.987546256142394	0.988535448415478	0.992169128684324	279	42276	209	165	116	87	52	32	2	2	0	0	0	0	40774	40818	40867	40896	40931	40951	1570	1570	1572	1572	1572	1572
M13_KNEEDERANGEMENTS	60_70	UKBB	PDSTRICT	1.22781970191215	0.0439552414546043	-12.5014514120422	-12.5014734309966	-12.5014092747607	-12.5017601155595	0.707881353632016	1.00047886718677	650.274023948791	855.363874461124	912.922869737293	1566.90079437775	0.0828295324638066	0.964956851715594	0.98466169599416	0.98833902409166	0.989074247075616	0.993634022279324	170	42913	141	122	86	46	32	13	3	1	0	0	0	0	41343	41362	41398	41438	41452	41471	1596	1598	1599	1599	1599	1599
M13_KNEEDERANGEMENTS	60_70	UKBB	PDSTRICT_EXMORE	4.51797651591309	3.52553674398368	-13.8634136222803	-13.867999552205	-13.8865165095335	-13.883284023168	0.76650771493559	1.03445030126172	7288.56508433642	8800.98429760512	9717.14593411725	15393.212396917	3.76421405072618e-09	0.000654107352416217	0.998482362866845	0.998742747654263	0.998859764643846	0.999280380456794	170	17032	141	122	86	46	32	13	3	1	0	0	0	0	17038	17057	17093	17133	17147	17166	20	22	23	23	23	23
M13_KNEEDERANGEMENTS	60_70	UKBB	PNEUMOBACTKNOWN	-13.014678808715	-13.0133032517253	-13.007832954436	-13.0061018689478	-13.0040180243423	-13.0025927731502	997.239556074228	786.857117778419	946.535839307907	1147.51229194339	1279.08034983922	1776.21532966326	0.989587339917595	0.986804922762797	0.989035362448156	0.990956832646436	0.991888291871252	0.994159224282877	177	37843	142	101	66	49	31	18	0	0	0	0	0	0	36574	36615	36650	36667	36685	36698	1304	1304	1304	1304	1304	1304
M13_KNEEDERANGEMENTS	60_70	UKBB	PNEUMONIA	-1.08434134922784	-0.534949315901562	0.386671159345932	-14.0133258021006	-0.306801589636941	-14.0130090953051	0.707873295068623	0.448256727077439	0.354808030835652	590.16986245443	0.707708066873321	1107.50202165122	0.125564460780949	0.232712983959654	0.275799556024755	0.981056359444537	0.664641156599708	0.989904790178114	2032	40824	1716	1136	698	458	281	108	14	13	9	1	2	0	39592	40172	40610	40850	41027	41200	1534	1535	1539	1547	1546	1548
M13_KNEEDERANGEMENTS	60_70	UKBB	POLLENALLERG	0.13750360237203	-14.0141827421099	-14.0146128970965	-14.017855152132	-14.0183635254727	-14.0266610986163	1.00135208295122	960.920201944195	1164.47742645621	1500.07907865157	1851.58656705625	3463.19998655869	0.890779492958546	0.98836396232802	0.990397604052821	0.992544081454637	0.99395927299855	0.99676841482575	350	21196	259	225	154	105	49	18	1	0	0	0	0	0	20648	20682	20753	20802	20858	20889	638	639	639	639	639	639
M13_KNEEDERANGEMENTS	60_70	UKBB	PULMONARYDG	0.159861612034141	0.134516945994255	-0.198859355485497	-0.380954728142744	-0.671628968375195	-2.22469317575435	0.213101644754189	0.167200277653151	0.21703988301517	0.261433994047494	0.304081749840567	1.00079171981375	0.453154723189709	0.421093344708159	0.359544090911973	0.145068451394313	0.0271946887243286	0.026220302281732	7707	25190	5358	4584	3674	3029	2383	1195	88	70	40	23	12	1	26587	27361	28271	28916	29562	30750	864	882	912	929	940	951
M13_KNEEDERANGEMENTS	60_70	UKBB	PULM_ANXIETY	-0.621767987301243	0.345165496381317	-0.386875827215831	-0.240959179859847	-0.438659512034079	-12.0082917487099	0.578504420135717	0.290629601330481	0.501126401609674	0.578324791022362	0.707859038947955	383.894069275384	0.282470909326923	0.234972346864819	0.440107046435765	0.676934234548616	0.535455998863378	0.975046063169341	1885	38614	1420	1150	812	546	353	151	20	20	8	5	2	0	37676	37946	38284	38550	38743	38945	1383	1383	1395	1398	1401	1403
M13_KNEEDERANGEMENTS	60_70	UKBB	PULM_IMMUNECOMORB	0.656692716874437	0.773323245492838	0.278339237951655	0.578228245219324	-0.0941035170488281	-0.814885790688441	0.337340139728372	0.247426407356737	0.356925333799596	0.35684950621894	0.502174082186775	1.00115199582471	0.0515733193475518	0.00177522561448359	0.435493988711567	0.105152813716467	0.851353120598949	0.415674668950194	2233	20881	1602	1349	1049	783	558	345	34	30	18	11	5	1	20904	21157	21457	21723	21948	22161	574	578	590	597	603	607
M13_KNEEDERANGEMENTS	60_70	UKBB	PULM_INFECTIONS	-0.191825165375767	0.0510078352084207	-0.223917112835157	-0.492120111855183	-0.658890458723471	-14.043518435836	0.26987422233065	0.182861356040257	0.226265216973868	0.279532305593942	0.303360024920034	369.355887818259	0.477211468918428	0.780288820388346	0.322358747847997	0.0783209538025553	0.029857531598496	0.969670424310291	6361	33430	4309	3696	3099	2663	2147	1112	69	58	36	20	11	0	34201	34814	35411	35847	36363	37398	1212	1223	1245	1261	1270	1281
M13_KNEEDERANGEMENTS	60_70	UKBB	PULM_MEDICATIO_COMORB	-0.180584354796261	-0.251902233089295	-0.385485719024035	-0.356942459031243	-0.858431137240759	-1.08922000639732	0.231604221253772	0.194776246812159	0.259913582080358	0.334666302872083	0.500842196582497	1.00041783831975	0.435561013229891	0.195910669956945	0.138039784801181	0.286169535750774	0.0865332684704577	0.276257494967939	6360	38148	5397	4384	2873	1718	978	347	67	52	28	13	5	1	37611	38624	40135	41290	42030	42661	1433	1448	1472	1487	1495	1499
M13_KNEEDERANGEMENTS	60_70	UKBB	PULM_PNEUMONIA_SEPSIS	-1.03074072552648	-0.475104170426464	0.445341518992965	-14.0162478912974	-0.251154635794587	-14.016146715749	0.708143958190177	0.4486005721056	0.355221604269397	607.707300298928	0.707903937498192	1142.68818054679	0.145516360507621	0.289563066839444	0.209950869649471	0.981599108056188	0.722749674562319	0.99021343981978	2033	32692	1716	1136	699	459	282	108	14	13	9	1	2	0	31838	32418	32855	33095	33272	33446	1157	1158	1162	1170	1169	1171
M13_KNEEDERANGEMENTS	60_70	UKBB	PULM_PSYCH_COMORB	0.103350722455157	0.2860584623727	0.239501843733034	-0.382963550227378	-0.846683596259819	-0.267043007145163	0.357249340207599	0.254471175494618	0.29261795308298	0.449766204577102	0.579217612874456	0.708619020819412	0.772355050123506	0.260958247001611	0.413083349748533	0.394506938600135	0.143803932312492	0.706285155041564	3359	21475	2295	1922	1566	1218	920	441	36	32	18	9	5	2	21877	22250	22606	22954	23252	23731	626	630	644	653	657	660
M13_KNEEDERANGEMENTS	60_70	UKBB	Q17_CONGEN_MALFO_CIRCULATO_SYSTEM	1.15276670057835	-13.005404552075	0.225329953428288	-13.0053076331277	-13.0050564327962	-13.0055334474233	0.707873997846454	656.512676909836	1.00049463587445	926.91667336434	996.937146787564	1783.32665630838	0.10342073644691	0.984195076180974	0.821809257560188	0.988805473011038	0.98959188201459	0.994181199320442	195	42971	141	130	101	70	44	19	3	1	1	0	0	0	41418	41429	41458	41489	41515	41540	1604	1606	1606	1607	1607	1607
M13_KNEEDERANGEMENTS	60_70	UKBB	Q17_CONGEN_MALFO_DEFORMAT_CHROMOSOMAL_ABNORMALITI	0.639125114008373	-0.151624014817014	0.193853401888574	-13.0029886008714	-0.411836789497134	-13.0028754751091	0.501014690380515	0.578147452203605	0.578115692058988	513.721194893141	1.00045805926451	901.322068922056	0.20207523021464	0.793122246404826	0.73738416759015	0.979806602777274	0.680597275298712	0.988489759559377	667	42622	481	437	323	226	150	68	10	6	3	1	1	0	41216	41260	41374	41471	41547	41629	1582	1586	1589	1591	1591	1592
M13_KNEEDERANGEMENTS	60_70	UKBB	Q17_CONGEN_MALFO_URINARY_SYSTEM	-13.0029954624764	-13.002770303957	0.944137145673736	-13.0025306454193	-13.0030500238108	-13.0025506888759	1136.11040942972	856.497535881874	1.00050930302527	1280.76599180213	1194.42659498197	2000.05360118962	0.99086826180189	0.987887517782899	0.345345190155262	0.991899894038281	0.991314051466573	0.994812908333438	111	42989	80	75	48	35	31	13	1	1	1	0	0	0	41415	41420	41447	41460	41464	41482	1604	1604	1604	1605	1605	1605
M13_KNEEDERANGEMENTS	60_70	UKBB	Q17_LVOTO_BROAD	-0.303661466447696	-13.0036967792053	0.537995123968754	-13.0036924593606	0.552438847897052	-13.0037686349143	1.00051388487213	477.925385620137	0.70780704433334	795.408157183612	1.00052016313624	1477.6655061047	0.761504656969028	0.978293329516606	0.447202421453749	0.986956403207485	0.580844464866551	0.99297853792681	403	42793	342	245	154	96	58	28	3	2	2	1	1	0	41253	41350	41441	41499	41537	41567	1598	1599	1599	1600	1600	1601
M13_KNEEDERANGEMENTS	60_70	UKBB	Q17_OTHER_CONGEN_MALFO_DIGES_SYSTEM1	-13.002798717572	-13.0027325775096	-13.002536348851	-13.0025700177903	-13.0023868817927	-13.0026522663927	1036.59003674568	814.661465701693	1012.83475015331	1343.60616168942	1546.63819046192	2235.96148254414	0.98999174224163	0.987265582658429	0.989757225409517	0.992278698748097	0.993292366883737	0.995360136075221	113	42979	95	83	58	35	17	9	0	0	0	0	0	0	41393	41405	41430	41453	41471	41479	1604	1604	1604	1604	1604	1604
M13_KNEEDERANGEMENTS	60_70	UKBB	Q17_VACTREL	0.0384603895038149	-13.0030644779193	0.550445801801101	-13.0030029455002	0.299209332180478	-13.002888349673	1.00053162439174	525.243623916503	0.70776353621616	763.880032071384	1.00047387099325	1346.74777716881	0.969336905913285	0.98024938473734	0.436730812796803	0.986418817296085	0.764888457296198	0.992296521405833	302	42890	217	205	146	100	71	33	3	2	2	1	1	0	41368	41380	41439	41485	41514	41552	1604	1605	1605	1606	1606	1607
M13_KNEEDERANGEMENTS	60_70	UKBB	R18_ABDOMI_PELVIC_PAIN	-0.450753948410729	0.346631022534538	-0.279443992804652	0.0373935161707638	-1.01595174080669	-0.74834760794377	0.410097925556806	0.216140326513283	0.335183821279718	0.335263947340351	0.578379945219344	0.707949917928007	0.271708159238798	0.108773277439474	0.404447971245787	0.911192463247813	0.0789949995618837	0.290482872254062	3504	35249	2432	2112	1671	1268	893	516	36	33	16	13	5	2	35081	35401	35842	36245	36620	36997	1204	1207	1224	1227	1235	1238
M13_KNEEDERANGEMENTS	60_70	UKBB	R18_ABNORMALITI_BREAT	0.158235201128209	0.30567262352676	0.547613952022259	-0.900671182279449	-14.0031022450437	-14.0114221994164	0.501449383211951	0.379617241698148	0.409756453688156	1.00066525087278	746.132268677923	1130.43526843804	0.752339782160723	0.420696949951657	0.18140626714704	0.368081718374991	0.98502651111616	0.990110702030037	1299	35530	987	765	511	362	257	123	12	11	7	1	0	0	34662	34884	35138	35287	35392	35526	1168	1169	1173	1179	1180	1180
M13_KNEEDERANGEMENTS	60_70	UKBB	R18_ABNORMALITI_GAIT_MOBIL	-13.006471343368	-13.005629658177	0.100609567568663	-13.0082730099957	-13.0068600407965	-13.0027553751013	574.642568814549	524.024224995785	1.00061096959559	979.054739994062	1164.29184816007	1788.311640089	0.981942206809641	0.980199530115396	0.91990916965732	0.989399167986956	0.991086636081508	0.994198658602497	477	41496	409	237	129	69	37	15	1	1	1	0	0	0	40046	40218	40326	40386	40418	40440	1517	1517	1517	1518	1518	1518
M13_KNEEDERANGEMENTS	60_70	UKBB	R18_ABNORMALITI_HEART_BEAT	-1.43321871773707	-0.251061989588415	0.145112051571434	-1.02934483506048	-0.239352474005864	0.103183873535932	1.00065797801301	0.44850608085149	0.448542086245718	1.00060395553772	0.707874944297427	1.00060747796211	0.152064759712976	0.575633681239235	0.746301943140417	0.303609608813083	0.735266587432339	0.917866756011535	1462	35842	1136	918	630	421	277	128	10	11	8	3	2	1	34959	35177	35465	35674	35818	35967	1199	1198	1201	1206	1207	1208
M13_KNEEDERANGEMENTS	60_70	UKBB	R18_ABNORMAL_BLOOD_P_READI_WO_DIAGNOSIS	-13.0086332758389	0.252301294635999	0.535089743351487	-13.0050114662649	0.396804514969151	-13.013298572858	660.993858473173	0.708021787062085	0.708130552931359	756.594656232579	1.0005688034815	1598.04753022537	0.984298314527501	0.721580868890949	0.449866783900116	0.986285936821994	0.69167798555833	0.993502699346445	376	34932	289	220	169	117	74	28	4	4	3	1	1	0	33888	33957	34008	34060	34103	34149	1127	1127	1128	1130	1130	1131
M13_KNEEDERANGEMENTS	60_70	UKBB	R18_ABNORMAL_FINDI_DIAGNOST_IMAGI_FUNCTION_STUDI_WO_DIAGNOSIS	0.478721100865577	-1.08644025115125	0.175600767179921	-0.238963639447939	-13.0099562009344	-13.010186456406	0.317916430515879	0.578130618556586	0.379143169151234	0.578124223833867	384.138321951628	657.351077155362	0.132116471915512	0.0602131306822845	0.643255702608111	0.679355281092312	0.97298249488864	0.984209428422413	1958	42040	1579	1169	769	511	318	130	19	9	9	3	0	0	40833	41243	41643	41901	42094	42282	1567	1577	1577	1583	1586	1586
M13_KNEEDERANGEMENTS	60_70	UKBB	R18_ABNORMAL_FINDI_DIAGNOST_IMAGI_LUNG	-14.010903431258	-14.0104285653514	-14.0099156754115	-14.0101048394075	-14.008233706782	-14.0104088007682	880.760465755518	761.910664620601	969.513702006158	1166.20677758931	1337.92022891459	2184.90403128115	0.987307999740924	0.985328890640817	0.988470605035604	0.990414926679256	0.991646176692852	0.994883705597738	503	40912	430	289	176	113	71	30	0	0	0	0	0	0	39485	39626	39739	39802	39844	39885	1500	1500	1500	1500	1500	1500
M13_KNEEDERANGEMENTS	60_70	UKBB	R18_ABNORMAL_FINDI_DIAGNOST_IMAGI_OTHER_BODY_STRUCTURES	1.1433023884871	-0.0592112297778644	0.336577208241664	0.386193084877198	-12.4972650540218	-12.4957261117448	0.379412808790964	0.578155229100849	0.578143675045281	0.707770714582583	519.8686231001	1006.82745789589	0.00258383427337781	0.918428016597045	0.560452988206875	0.585308495848091	0.980821280432239	0.99009771643239	681	40970	555	428	279	188	108	40	12	5	4	2	0	0	39582	39709	39858	39949	40029	40097	1502	1509	1510	1512	1514	1514
M13_KNEEDERANGEMENTS	60_70	UKBB	R18_ABNORMAL_FINDI_EXAMI_BLOOD_WO_DIAGNOSIS	-0.352980378214177	-0.363601113218157	-0.13873701249629	-1.29566496645039	-0.383135022502801	-0.172234039461869	0.501162282534333	0.409563873293876	0.448464224356224	1.00057612027594	0.707896070532225	1.00051347952348	0.481231328157507	0.374661076507347	0.757047490733598	0.195348194948607	0.588348641184991	0.86332302789099	1699	42044	1379	1110	750	478	291	142	16	13	7	3	2	1	40775	41044	41404	41676	41863	42012	1573	1576	1582	1586	1587	1588
M13_KNEEDERANGEMENTS	60_70	UKBB	R18_ABNORMAL_FINDI_EXAMI_OTHER_BODY_FLUIDS_SUBST_TISSU_WO_DIAGNOSIS	-13.0047744248073	-13.0042514511304	-13.0042246121931	1.23565086473541	-13.0039590032693	-13.0048543707431	1210.28574277576	953.939028491958	1061.92985371245	1.0005836857768	1247.99169496044	1868.02670709124	0.991426727843649	0.989123445222427	0.990229476378153	0.216856537223231	0.99168626649706	0.994445321011326	102	42887	73	57	46	36	28	19	1	1	1	1	0	0	41316	41332	41343	41353	41361	41370	1599	1599	1599	1599	1600	1600
M13_KNEEDERANGEMENTS	60_70	UKBB	R18_ABNORMAL_INVOLU_MOVEM	-12.5019885601475	-12.503462377561	1.40645926131541	1.19353188198231	-12.506441609894	-12.5104809094166	728.332742635403	597.24408101954	0.707845225436778	1.00052286555213	1042.79012473416	1661.70538285091	0.986304812024122	0.98329729635351	0.0469269687025183	0.232905346474083	0.990431001195479	0.993993023449526	158	40544	129	98	68	39	28	10	2	3	3	1	0	0	39129	39160	39190	39219	39230	39248	1442	1441	1441	1443	1444	1444
M13_KNEEDERANGEMENTS	60_70	UKBB	R18_ABNORMAL_RESULTS_FUNCTION_STUDI	0.152734778993825	-14.0082480039843	0.169168826505253	-0.470668323942515	-14.0082242819355	-14.0092682719785	0.578416246489029	562.603596656916	0.578170522844163	1.00047402747102	942.424992303895	1587.68662584563	0.791736103545844	0.980135551737837	0.7698330286279	0.638036891749885	0.988140664336154	0.992959798466431	851	41128	676	503	336	221	147	58	6	3	4	1	0	0	39778	39951	40118	40233	40307	40396	1519	1522	1521	1524	1525	1525
M13_KNEEDERANGEMENTS	60_70	UKBB	R18_ABNORMAL_WEIGHT_LOSS	-0.584181021119693	0.153118371180348	0.157011783182116	-13.0053101943587	-0.570156662000415	-13.0049652854986	0.70781538870458	0.409339234267241	0.500878869463406	451.504443394569	1.000436940445	766.082133968864	0.409184467660702	0.708357973982202	0.753921662235113	0.977020599408284	0.568740338511575	0.986455809121955	1143	42471	903	666	457	303	176	86	12	11	5	1	1	0	41114	41351	41560	41714	41841	41931	1585	1586	1592	1596	1596	1597
M13_KNEEDERANGEMENTS	60_70	UKBB	R18_ANOREXIA	-13.0031986248052	-13.0029846452901	-13.0028881431878	-13.0031621729803	-13.0033199408381	-13.0034000846335	920.283965063918	809.15573519786	1075.07756957448	1333.86437001148	1460.19592900721	1892.38689647993	0.988726625032951	0.987178692894735	0.990349951437975	0.992221954310561	0.992894781524514	0.994517436926643	174	42969	150	92	49	35	21	13	0	0	0	0	0	0	41386	41444	41487	41501	41515	41523	1607	1607	1607	1607	1607	1607
M13_KNEEDERANGEMENTS	60_70	UKBB	R18_ASCITES	-12.9938086029481	-12.9864379974765	0.728162138960411	-12.9861289780761	-12.9909136939059	-13.0552648696491	778.650366027307	733.491190063709	1.00074392096749	1203.19091910574	1498.89657515706	3399.85481123509	0.986685836729203	0.98587421743433	0.466845715843759	0.991388539850818	0.993084833287864	0.99693617249678	362	33988	333	134	75	47	27	5	0	0	1	0	0	0	32925	33124	33183	33211	33231	33253	1092	1092	1091	1092	1092	1092
M13_KNEEDERANGEMENTS	60_70	UKBB	R18_CARDIAC_MURMU_OTHER_CARDIAC_SOUNDS	-12.4897929207602	1.47302567708029	0.773996680563421	-12.4888846201425	-12.478092910406	-12.4741053175817	802.589088731364	0.57855644142335	1.00070417102239	939.842608328436	1052.33834274829	2107.86790853983	0.98758391950553	0.0108953870901876	0.43925490305572	0.98939780460923	0.990539312331681	0.995278243997715	153	34787	112	100	75	46	34	9	4	4	1	0	0	0	33708	33720	33745	33774	33786	33811	1116	1116	1119	1120	1120	1120
M13_KNEEDERANGEMENTS	60_70	UKBB	R18_CONVU_NOT_ELSEW_CLASSIFIED	-14.0098494006873	-14.0096786341154	-14.0124049016371	0.658686849076157	-14.0136192433674	-14.0099434096309	1258.37416989208	1048.44396278841	1289.82993438805	1.00080610611607	1456.53461032602	2268.74935228654	0.991117100236616	0.989338701882828	0.99133214285235	0.510437698633908	0.992323506867058	0.995072947793984	324	34242	256	166	109	77	57	36	1	1	1	1	0	0	33190	33280	33337	33369	33389	33410	1119	1119	1119	1119	1120	1120
M13_KNEEDERANGEMENTS	60_70	UKBB	R18_COUGH	0.276220006966983	0.790411713305727	1.02219233265535	-13.0058162201526	-13.003358910394	-13.0066140277669	0.708105041873126	0.448596852687577	0.501212991780226	687.890344058812	743.41914877512	1170.59819639729	0.696474893355292	0.0780753016328015	0.0414064303872529	0.98491544206609	0.986044682444344	0.991134820621163	547	34991	432	328	219	142	100	42	10	9	4	0	0	0	33960	34064	34173	34250	34292	34350	1136	1137	1142	1146	1146	1146
M13_KNEEDERANGEMENTS	60_70	UKBB	R18_DISTU_SKIN_SENSA	-0.0795679308402374	-0.538097059416871	0.433677810543092	0.657392215500827	-0.0822104505143202	-12.000810233386	1.00068343924579	1.00051956564477	0.707914548821025	0.708063519733502	1.0005567768374	520.699127654989	0.936624124065553	0.590702960819395	0.540132115518494	0.353181046392705	0.934515741345242	0.981612387937043	409	42101	258	217	168	133	106	71	6	5	4	3	1	0	40702	40743	40792	40827	40854	40889	1544	1545	1546	1547	1549	1550
M13_KNEEDERANGEMENTS	60_70	UKBB	R18_DIZZI_GIDDI	-0.894214839184427	0.6010975165866	0.130787398141453	-13.0042671685004	0.238433996763273	-13.004409732657	1.00058509230564	0.379294745544227	0.578191077714745	512.92668842872	0.707746153381111	882.330025142937	0.371486735310039	0.113017053242026	0.821045095339342	0.979773342327576	0.736198337913281	0.988240633548174	774	41008	582	499	348	231	161	68	10	10	4	1	2	0	39691	39774	39925	40042	40112	40205	1499	1499	1505	1508	1507	1509
M13_KNEEDERANGEMENTS	60_70	UKBB	R18_DYSPHAGIA	0.201316532764355	0.187880732905103	0.296425568940594	-0.946880100241042	-13.0082083364994	1.2747173386729	0.501523197435785	0.40976737814204	0.448637997414429	1.00066623504901	445.936446330833	0.578360234018833	0.688118132431539	0.646589073069188	0.508789791754068	0.344021254617096	0.976728574416915	0.0275229599882155	1186	34629	882	706	531	375	258	117	13	11	7	3	3	3	33763	33939	34114	34270	34387	34528	1157	1159	1163	1167	1167	1167
M13_KNEEDERANGEMENTS	60_70	UKBB	R18_DYSPNOEA	-0.0113233728757027	-1.08485921445954	0.036795749282697	-0.954390901419082	-14.1979696459678	-14.2106225685165	0.515430408710104	0.717590378897856	0.514870820897741	1.0067039714849	846.956705141236	1359.22036122163	0.982472866252093	0.13058259346785	0.943026897021284	0.343111483956419	0.98662527829829	0.991658284327799	1027	22142	811	633	394	275	177	75	6	5	5	1	0	0	21499	21677	21916	22035	22133	22235	853	854	854	858	859	859
M13_KNEEDERANGEMENTS	60_70	UKBB	R18_ELEVATED_BLOOD_GLUCOSE_LEVEL	0.624780797020016	1.18646875625609	1.22184130827503	-11.4993120160188	-11.4992675243429	-11.499324703311	1.00054862652908	0.707879537579706	1.00053067012931	770.0330015268	807.517184570642	946.432221071551	0.532339835521441	0.0937208578842388	0.222012856514557	0.988085208703975	0.988638287695652	0.990305795077912	182	40830	150	99	42	22	14	10	4	3	1	0	0	0	39374	39425	39482	39502	39510	39514	1484	1485	1487	1488	1488	1488
M13_KNEEDERANGEMENTS	60_70	UKBB	R18_ENLARGED_LYMPH_NODES	-14.0061634028776	0.303312753822866	-14.0046298806163	-14.0033382733401	0.468969520163463	-14.0012241625735	1038.10618649859	0.707975256886777	1115.19464526805	1343.30735330028	1.00059696180083	2227.4124671445	0.98923524140347	0.668343315757524	0.989980417932484	0.991682584763588	0.639291428641954	0.994984634777145	434	34321	360	238	149	96	66	34	1	2	0	0	1	0	33262	33384	33473	33526	33556	33588	1132	1131	1133	1133	1132	1133
M13_KNEEDERANGEMENTS	60_70	UKBB	R18_FAECAL_INCONTINENCE	0.218122089098895	0.969852851942099	-12.9687814938409	0.626311445952915	-12.970455601806	-12.9873758146888	1.00080607327878	0.578705948625038	738.033308066981	1.00093070268906	902.40547815397	1623.24615388708	0.827470867555673	0.0937579331804455	0.985980228914076	0.531492657117674	0.988532239437906	0.993616300234172	316	34050	245	177	126	81	63	24	5	4	1	1	0	0	33019	33087	33138	33183	33201	33240	1097	1098	1101	1101	1102	1102
M13_KNEEDERANGEMENTS	60_70	UKBB	R18_FEVER_OTHER_UNKNO_ORIGIN	0.0963361339544544	0.201016149901446	-0.407351993728781	-0.0370382291227633	-13.0034841584431	-13.0061401741276	0.708128507523699	0.578407734645523	1.00059973494811	1.00061681691842	704.303262748761	1005.64448183734	0.891787056313637	0.728190444648969	0.683928787712049	0.970472728804429	0.985269570122262	0.989681135493272	671	34443	539	368	235	156	104	49	5	4	2	1	0	0	33429	33600	33733	33812	33864	33919	1141	1142	1144	1145	1146	1146
M13_KNEEDERANGEMENTS	60_70	UKBB	R18_FLATU_RELATED_CONDI	0.810780736815369	-0.336359047302647	1.15408000289603	-12.9920911484621	-12.9919273857157	-12.9921584451883	0.708251328161857	1.00063613408851	0.578525465825434	831.628591134279	928.200155372119	1326.46774401892	0.252306865468654	0.736761364354573	0.0460576435379335	0.98753558090568	0.988832451975659	0.99218520243748	333	33852	244	199	153	98	67	30	6	4	3	0	0	0	32846	32891	32937	32992	33023	33060	1089	1091	1092	1095	1095	1095
M13_KNEEDERANGEMENTS	60_70	UKBB	R18_GANGRENE_NOT_ELSEW_CLASSIFIED	-13.0173307730068	-13.0185159806978	-13.0206095118043	-13.0266302851544	-13.0189285016058	-13.0001341710602	1181.66892375681	967.7697053003	1190.56629285844	1498.58720689257	1919.11132099749	2957.18801118956	0.991210636945627	0.989267116360764	0.991274122012446	0.993064390084807	0.994587326819988	0.99649242019971	119	34705	100	71	50	32	13	7	0	0	0	0	0	0	33624	33653	33674	33692	33711	33717	1100	1100	1100	1100	1100	1100
M13_KNEEDERANGEMENTS	60_70	UKBB	R18_GENERAL_SYMPTOMS_SIGNS	-0.220742982758871	-0.24184679171152	0.188432881028186	-0.846344650851401	-0.274780976320672	-1.52885007195211	0.27943818515723	0.23160579395101	0.22584849323049	0.448400879185447	0.354890450057259	1.00049045383467	0.429555321526879	0.296384834934371	0.404093285771091	0.059096705133875	0.438771227960526	0.126487560267975	5672	38703	4325	3268	2227	1603	1076	545	51	43	30	12	9	1	38589	39646	40687	41311	41838	42369	1410	1418	1431	1449	1452	1460
M13_KNEEDERANGEMENTS	60_70	UKBB	R18_HAEMORRHAGE_RESPI_PASSA	-14.013910139692	0.249573157477128	-0.588922063341661	-14.0151962743644	0.65865839514568	-14.0082612449957	902.651753435342	0.578473233042616	1.00062324149191	988.274047580409	0.707878125821694	1731.11685320113	0.987613126186819	0.666152660750018	0.556159659780135	0.988685189158812	0.352128495178818	0.993543559251027	532	35006	426	330	255	183	120	51	3	3	1	1	2	0	33980	34076	34151	34223	34286	34355	1129	1129	1131	1131	1130	1132
M13_KNEEDERANGEMENTS	60_70	UKBB	R18_HEADACHE1	0.148848828896928	0.195350640116536	1.24177838805629	-0.8313232241686	0.792776197265571	-12.4944091981764	0.578663985243228	0.448641592286717	0.303750586675845	1.00071643547159	0.448634520188417	515.257840297222	0.797002437613116	0.663252552163985	4.34824335277813e-05	0.406127270320345	0.0772136709216727	0.980654114271162	1009	34437	658	574	442	329	242	143	17	15	15	5	5	0	33598	33682	33814	33927	34014	34113	1173	1175	1175	1185	1185	1190
M13_KNEEDERANGEMENTS	60_70	UKBB	R18_HEARTBURN	1.59284286663846	0.807406689217125	1.37706728294654	0.344520416353866	-12.4808768305278	-12.469916000807	0.501743235522515	0.578579968988223	0.501503696220813	1.00078596652035	655.371612416163	1105.38547119974	0.00150034121415803	0.162865978078476	0.0060349451582843	0.730658397650025	0.984806029375568	0.990999210066472	309	33815	212	184	155	112	75	34	10	6	4	1	0	0	32812	32840	32869	32912	32949	32990	1090	1094	1096	1099	1100	1100
M13_KNEEDERANGEMENTS	60_70	UKBB	R18_HEPATOM_SPLENO_NOT_ELSEW_CLASSIFIED	1.04196717746555	-12.0345475678138	-12.031078048881	-12.0337155613914	-12.0486860751742	-12.0741401027731	1.0009624970843	601.914610182838	797.670323808919	1270.7403579579	1526.2326316631	2870.44859351975	0.297891675707572	0.984048335379463	0.987966146928981	0.992444268972888	0.993701248063617	0.996643820207869	116	33793	105	70	41	19	8	2	1	0	0	0	0	0	32718	32753	32782	32804	32815	32821	1085	1086	1086	1086	1086	1086
M13_KNEEDERANGEMENTS	60_70	UKBB	R18_LOCALIZED_SWELL_MASS_LUMP_SKIN_SUBCU_TISSUE	1.49728596344258	0.575034410857648	0.292270261220523	-11.5005917724852	0.731231431594716	-11.4938751198838	0.578566293995291	0.707937818002457	1.00051309964343	450.736673155071	1.00047582527278	561.764846431218	0.00965561045281334	0.416638536428394	0.770194589275025	0.979644103495074	0.464850218222589	0.983676184529886	225	42005	162	141	98	66	47	32	5	4	2	1	1	0	40519	40540	40583	40615	40634	40649	1544	1545	1547	1548	1548	1549
M13_KNEEDERANGEMENTS	60_70	UKBB	R18_MALAI_FATIG	-0.298455184938963	-0.564274805176997	0.992391393171025	0.236575539896059	-12.0057205709762	-12.0066541937581	1.00071988811282	1.00064730695654	0.578468957410545	1.00071604082173	491.575471535782	626.85485408922	0.765519624255356	0.572815532155002	0.0862447616653851	0.813117436463719	0.980515246536448	0.984718410942613	547	34641	432	275	169	114	78	44	5	4	4	1	0	0	33599	33756	33862	33917	33953	33987	1152	1153	1153	1156	1157	1157
M13_KNEEDERANGEMENTS	60_70	UKBB	R18_MOUTH_BREAT	-13.6094698087189	-0.335390285124479	-0.309604849794221	-13.7048077678265	-13.6048664357082	-13.815423136876	1055.31757187551	1.12047780810914	1.12346518165562	878.23766590686	782.559968433472	1104.85973235378	0.989710694532034	0.764689857996225	0.782870457325015	0.987549599417964	0.986129413037301	0.990023325811269	115	21938	61	61	66	52	48	29	2	2	1	0	0	0	21151	21151	21146	21160	21164	21183	839	839	840	841	841	841
M13_KNEEDERANGEMENTS	60_70	UKBB	R18_NAUSEA_VOMITI	-0.176067975245102	0.348319577167384	0.381053085781096	-0.0743396352387916	0.0137274770353642	-0.300855803645148	0.501420809066003	0.318194100189587	0.379621690216915	0.578435122816974	0.578325109771956	1.00061768384946	0.725484708369821	0.273658424375789	0.315489206023263	0.897738630141759	0.981062704424676	0.763666082835548	1759	34789	1352	1018	699	467	336	167	21	18	10	4	3	1	34002	34336	34655	34887	35018	35187	1173	1176	1184	1190	1191	1193
M13_KNEEDERANGEMENTS	60_70	UKBB	R18_OEDEMA_NOT_ELSEW_CLASSIFIED	0.865455762235882	-0.0732906215871258	1.07871147114007	-12.0074736780499	-12.0127575255381	-12.0171138432224	0.708121784364153	1.00061461167393	0.708012217439251	636.113876721288	732.528541168059	1331.06962335115	0.221637707431861	0.94161067708947	0.127614291908777	0.984939789410224	0.986916053590472	0.992796665793219	338	34471	290	165	105	63	35	14	4	3	2	0	0	0	33366	33491	33551	33593	33621	33642	1149	1150	1151	1153	1153	1153
M13_KNEEDERANGEMENTS	60_70	UKBB	R18_OTHER_ABNORMAL_FINDI_BLOOD_CHEMIS	-0.127768463043291	-0.568706433264572	-0.488388343776597	-13.0070619768493	-0.176715847806761	0.0965602201566296	0.501266482262351	0.501181497331847	0.578420798784962	381.14212742538	0.707983963161058	1.00056437783796	0.798807059475479	0.256487833969554	0.398475068314633	0.97277624511609	0.802893366060049	0.923118903872047	1348	41651	1100	903	638	409	245	112	11	8	4	2	2	1	40349	40546	40811	41040	41204	41337	1539	1542	1546	1548	1548	1549
M13_KNEEDERANGEMENTS	60_70	UKBB	R18_OTHER_SKIN_CHANG	-13.0032425647614	-13.0027754303828	-13.0025941754345	-13.0032331034533	-13.001251656733	-13.0005307464743	1138.07421673158	907.480631414336	1110.65181623579	1347.0749963497	1490.15159896286	2453.48205351854	0.990883845185358	0.988567955700358	0.990659239907568	0.992298188415287	0.993038717424183	0.995772182556031	121	41989	94	73	47	33	21	9	0	0	0	0	0	0	40478	40499	40525	40539	40551	40563	1538	1538	1538	1538	1538	1538
M13_KNEEDERANGEMENTS	60_70	UKBB	R18_OTHER_SYMPTOMS_SIGNS_INVOLVI_CIRCULATO_RESPI_SYSTEMS	-13.00421084601	-13.0005995521056	-12.9969815924286	-13.0030981812404	-13.0000785016244	-13.0178434789307	1131.51516505163	940.338725437453	1197.50528331757	1327.76798096055	1384.89188153426	2132.99342915806	0.99083032117302	0.98896924380628	0.99134042454313	0.992186281342655	0.992510310925614	0.995130471709438	149	34744	117	79	50	39	25	16	0	0	0	0	0	0	33667	33705	33734	33745	33759	33768	1109	1109	1109	1109	1109	1109
M13_KNEEDERANGEMENTS	60_70	UKBB	R18_OTHER_SYMPTOMS_SIGNS_INVOLVI_COGNITIVE_FUNCTIONS_AWARE	-13.0068279409844	-0.927290017665338	0.602319103545114	-0.0351451681185849	0.223902365953355	-13.0050776374675	497.033271620806	1.00049297717126	0.578186355766842	1.00045082567637	1.00045782817821	1418.72685177932	0.979122599187145	0.354013191110399	0.297532840619472	0.971976613153713	0.822913004630437	0.992686114789309	633	41289	531	337	212	141	89	30	5	5	4	1	1	0	39884	40078	40203	40274	40326	40385	1502	1502	1503	1506	1506	1507
M13_KNEEDERANGEMENTS	60_70	UKBB	R18_OTHER_SYMPTOMS_SIGNS_INVOLVI_DIGES_SYSTEM_ABDOMEN	-0.258073957680188	0.00696156943578857	-0.508293257940652	-0.355382084728085	-0.716192943572745	-0.78747449466822	0.410189406961884	0.279676320721782	0.409800659787437	0.448715757118177	0.578438526077968	1.0006056499667	0.529245605043056	0.980141489189076	0.214848664059069	0.428361709180202	0.215660906996367	0.431283125074511	2850	34985	2021	1788	1455	1064	724	332	23	20	10	9	4	1	34628	34861	35194	35585	35925	36317	1163	1166	1176	1177	1182	1185
M13_KNEEDERANGEMENTS	60_70	UKBB	R18_OTHER_SYMPTOMS_SIGNS_INVOLVI_NERVOUS_MUSCULOS_SYSTEMS	-0.693923713370027	-0.952506518703547	-13.0073256362019	-13.0073051577202	-13.0069723560373	-13.002928606342	1.00053963859381	1.00043775641908	554.944468035404	725.472920111914	813.962855413592	1475.52027210406	0.487964805951107	0.34105147432964	0.981300121555093	0.985695162894301	0.987250498357506	0.992968784031887	680	41904	583	367	209	123	78	26	1	1	0	0	0	0	40464	40680	40838	40924	40969	41021	1536	1536	1537	1537	1537	1537
M13_KNEEDERANGEMENTS	60_70	UKBB	R18_OTHER_SYMPTOMS_SIGNS_INVOLVI_URINARY_SYSTEM	0.163059777731824	-1.04297085952931	0.30026235911462	-0.577255507727576	-12.9977853438819	0.184996186977228	0.70815046010411	1.0006592962633	0.578413455100094	1.00059485027211	507.148919957012	1.0005999793032	0.817888585733934	0.297280173787462	0.603681442786697	0.563998679986932	0.979553151718446	0.853319032770292	574	37707	423	363	286	238	179	88	6	4	4	2	1	1	36536	36596	36673	36721	36780	36871	1316	1318	1318	1320	1321	1321
M13_KNEEDERANGEMENTS	60_70	UKBB	R18_PAIN_ASSOCIATED_W_MICTU	0.717081565004517	0.20474075160107	-11.4980490897115	0.78607152829606	0.983842920020014	1.5551858735081	1.00068458488611	1.00061857179257	426.90164305262	1.00078056898858	1.00065452007016	1.00054726215766	0.473626500836882	0.83787357338721	0.978512599028849	0.432184837753788	0.32550931187286	0.120104470684127	177	37487	124	110	75	58	35	25	3	3	3	3	2	1	36240	36254	36289	36306	36329	36339	1297	1297	1297	1297	1298	1299
M13_KNEEDERANGEMENTS	60_70	UKBB	R18_PAIN_NOT_ELSEW_CLASSIFIED	-13.0079063170448	-13.0065397396414	1.19750283088276	-13.0062590638733	1.20082011571844	-13.0063355733026	1101.51545424069	989.466080744864	1.00074579402208	1374.51418974794	1.00068333071538	1648.51473710117	0.990577920305467	0.989512102946918	0.231458442609419	0.99245017729363	0.23013929431304	0.993704971844878	180	34086	143	68	44	36	31	19	1	1	1	1	1	0	33000	33075	33099	33107	33112	33124	1122	1122	1122	1122	1122	1123
M13_KNEEDERANGEMENTS	60_70	UKBB	R18_PAIN_THROAT_CHEST	0.458499275210513	-0.00697553043930083	0.396786930768226	-0.172625666837882	-0.836262606546575	-0.348852128907826	0.260926865947829	0.252391141182091	0.231950914188913	0.355201627682913	0.50107946735367	0.578311044025312	0.0788846484084725	0.977951050329697	0.0871456637924426	0.626971805247459	0.0951328153498756	0.546358501778281	3500	36113	2394	2146	1746	1349	983	505	45	38	29	12	7	3	35932	36180	36580	36977	37343	37821	1242	1249	1258	1275	1280	1284
M13_KNEEDERANGEMENTS	60_70	UKBB	R18_POLYURIA	0.953211023428421	0.720544773257966	0.989941345674607	-13.0018937401812	-12.9999179368696	-13.0023953351135	0.578541028273035	0.501145044979364	0.501144157325752	633.995231596989	684.840002911417	1058.17108642356	0.0994323579907133	0.150491699891483	0.0482270319553924	0.983638231591994	0.984855132756668	0.99019615110801	382	37588	277	246	192	152	101	41	11	8	4	0	0	0	36372	36403	36457	36497	36548	36608	1310	1313	1317	1321	1321	1321
M13_KNEEDERANGEMENTS	60_70	UKBB	R18_RASH_OTHER_NONSPECIFIC_SKIN_ERUPT	-13.0059701305521	-13.0052044636905	0.019620201937068	-13.0044539966687	-13.0033398402719	-13.0023273724377	737.331678002149	578.567934117761	1.00046034306869	864.842471376985	980.889939737	1652.79239865222	0.985926652868613	0.982066448092623	0.984353549930161	0.98800283009993	0.989423012921703	0.993723198832102	260	42140	205	166	129	80	50	23	1	1	1	0	0	0	40649	40688	40725	40774	40804	40831	1545	1545	1545	1546	1546	1546
M13_KNEEDERANGEMENTS	60_70	UKBB	R18_RETEN_URINE	-0.130500280938268	-0.909104733615627	-0.0460347421986343	-13.0007462100731	-0.351517722161543	0.998850286666815	0.578651644803735	0.708078489557244	0.578530792330373	485.559488712256	1.0005772509277	1.00060075750875	0.821571055515531	0.199175582812083	0.93657781658496	0.978639372389783	0.725352098930918	0.318157865191	1094	38862	938	673	436	267	152	52	7	5	4	1	2	1	37621	37886	38123	38292	38407	38507	1390	1392	1393	1396	1395	1396
M13_KNEEDERANGEMENTS	60_70	UKBB	R18_SOMNO_STUPOR_COMA	-13.0090494515131	0.534632962540289	-13.0079724100949	-13.0070870272179	-13.0052220995292	-13.0107466275543	1098.43169557287	1.00055920984291	968.897463871488	1184.34048027967	1465.34551775055	2666.48037661967	0.99055063951129	0.593110363875337	0.989288290083392	0.991237363353637	0.992918714683808	0.996106840778855	131	40443	101	76	61	44	28	10	1	1	0	0	0	0	39028	39053	39068	39085	39101	39119	1444	1444	1445	1445	1445	1445
M13_KNEEDERANGEMENTS	60_70	UKBB	R18_SPEECH_DISTU_NOT_ELSEW_CLASSIFIED	0.134870723666957	-13.0028987136015	0.273528306305817	-13.0029759913396	0.575986010309341	-13.0028370123921	1.00054534373762	610.196999461677	1.00050830854757	892.172248200632	1.00058575582861	1455.99874719586	0.892772209548286	0.982998888863888	0.784553946103791	0.988371632807826	0.564852575023497	0.992874564614092	302	42720	234	162	100	73	50	26	2	1	1	0	1	0	41201	41273	41335	41362	41385	41409	1585	1586	1586	1587	1586	1587
M13_KNEEDERANGEMENTS	60_70	UKBB	R18_SYMPTOMS_SIGNS_ABNORMAL_CLINI_LABOR_FINDI_NOT_ELSEW_CLASSIFIED	-0.0226336883674999	-0.0744660501847518	-0.00922039156158287	-0.730814723183483	-0.685221562835636	-0.846387305622725	0.165265421893178	0.133577924816839	0.146377518859228	0.238752377859366	0.238536694255358	0.379742642430864	0.891067500518528	0.577204487039697	0.949774077579194	0.00220618553238259	0.00407103514263939	0.0258242519429815	15708	28770	11208	9616	7583	5737	4174	2138	147	118	78	35	23	7	32162	33754	35787	37633	39196	41232	961	990	1030	1073	1085	1101
M13_KNEEDERANGEMENTS	60_70	UKBB	R18_SYMPTOMS_SIGNS_CONCERNI_FOOD_FLUID_INTAKE	-0.657398513433513	0.102859261272956	0.132401522905361	-0.798312673531328	-0.620484199821918	-12.0033053752245	0.708001630338892	0.409636930744476	0.501110970581796	1.00060268253733	1.00056567206515	446.190415256149	0.353134354150628	0.80173787553211	0.791613503250718	0.42496808489479	0.535169959235799	0.978538093486197	1362	35250	1088	782	516	339	205	102	13	12	6	2	1	0	34306	34612	34878	35055	35189	35292	1205	1206	1212	1216	1217	1218
M13_KNEEDERANGEMENTS	60_70	UKBB	R18_SYMPTOMS_SIGNS_INVOLVI_CIRCULATO_RESPI_SYSTEMS	0.021184374445268	-0.0622936165905287	0.211298950756946	-0.682499484279293	-0.511562261722472	-0.49188788483209	0.238246885701955	0.195154019433107	0.195145610177229	0.355015544354974	0.334765912385122	0.500991118051249	0.929147285560099	0.74957309458637	0.278907934580274	0.0545492120445472	0.126482912980847	0.326183826851161	6110	38210	4398	3726	2874	2151	1538	766	67	57	40	16	12	4	38482	39154	40006	40729	41342	42114	1373	1383	1400	1424	1428	1436
M13_KNEEDERANGEMENTS	60_70	UKBB	R18_SYMPTOMS_SIGNS_INVOLVI_COGNITION_PERCEP_EMOTIONAL_STATE_BEHVI	-0.541277639304563	0.028907906432286	0.115002418874464	-1.23208083174263	-0.398728301293324	-12.0066545693219	0.578305832587284	0.354889996694459	0.409385055517472	1.00045808734439	0.707709087383778	410.859138073066	0.349287984841671	0.935079344903301	0.778775565405807	0.218129678510696	0.573157725977922	0.976686508704774	1705	42212	1335	993	689	460	310	123	17	15	8	2	2	0	40991	41333	41637	41866	42016	42203	1574	1576	1583	1589	1589	1591
M13_KNEEDERANGEMENTS	60_70	UKBB	R18_SYMPTOMS_SIGNS_INVOLVI_DIGES_SYSTEM_ABDOMEN	-0.282086369246102	0.237028751291767	-0.264087538609896	-0.330430013343665	-1.08352605803704	-0.0845856054293737	0.24520947033659	0.151050842812366	0.220627616646037	0.269306802407129	0.409498801495061	0.379301328226891	0.249983534441488	0.116601700844664	0.231313124117875	0.219835756501599	0.00814543856976124	0.823532614889067	7755	37729	5624	4688	3665	2680	1874	933	80	69	35	23	12	7	38422	39358	40381	41366	42172	43113	1358	1369	1403	1415	1426	1431
M13_KNEEDERANGEMENTS	60_70	UKBB	R18_SYMPTOMS_SIGNS_INVOLVI_EMOTIONAL_STATE	0.57667537843178	-13.0056308208125	-13.0043977759828	0.953954036732692	-13.006718702359	-13.0059932629747	1.00067576342301	734.95710776263	875.759251357942	1.00076307000212	1163.42726904176	2306.21062666442	0.564421921018427	0.985881556385167	0.988152421017437	0.340475242319016	0.991080109483009	0.995500312896284	219	40571	162	111	83	54	34	15	2	1	1	1	0	0	39173	39224	39252	39281	39301	39320	1453	1454	1454	1454	1455	1455
M13_KNEEDERANGEMENTS	60_70	UKBB	R18_SYMPTOMS_SIGNS_INVOLVI_NERVOUS_MUSCULOS_SYSTEMS	-1.25053173646585	-14.011864302732	0.108861029419396	-0.454613609704796	-14.0115933957379	-14.0102718677582	1.00050417162341	512.585334012259	0.578173970281769	1.00046993185208	1001.07886847309	1645.40603407039	0.211335505274225	0.978192005754043	0.85065386233754	0.649540900095781	0.988832778927751	0.993206269875853	1171	42635	989	634	373	219	137	52	4	4	4	1	0	0	41229	41584	41845	41999	42081	42166	1584	1584	1584	1587	1588	1588
M13_KNEEDERANGEMENTS	60_70	UKBB	R18_SYMPTOMS_SIGNS_INVOLVI_SKIN_SUBCU_TISSUE	0.351328583979756	-0.413128471533715	0.192555720430914	-0.141630500367924	-0.0794759042262443	-12.0006942871365	0.501211574506402	0.578241838945554	0.500946241370741	0.707814179279732	0.707732776736047	383.520821666388	0.483328826692308	0.474945126031365	0.70069385695298	0.841405817261898	0.910588327530768	0.975037583768004	970	42492	686	570	426	301	215	130	12	10	7	4	2	0	41190	41306	41450	41575	41661	41746	1574	1576	1579	1582	1584	1586
M13_KNEEDERANGEMENTS	60_70	UKBB	R18_SYMPTOMS_SIGNS_INVOLVI_SPEECH_VOICE	0.538502115489691	-0.498975758402123	0.593789582361315	-12.0025410023409	0.912041888099131	-12.0022497502064	0.707828813173783	1.00045239666897	0.707824791887473	438.210011589656	0.707843461929138	697.336839129686	0.44678838845183	0.617955427219627	0.401529103161823	0.978148730916499	0.197579052155125	0.98626784584019	400	42778	301	216	139	107	77	39	5	4	3	1	2	0	41279	41364	41441	41473	41503	41541	1593	1594	1595	1597	1596	1598
M13_KNEEDERANGEMENTS	60_70	UKBB	R18_SYMPTOMS_SIGNS_INVOLVI_URINARY_SYSTEM	0.182517214200812	-0.386912277751326	-0.304851867713017	-0.862770853616704	-0.594700754882473	-0.791375366776648	0.290749156122514	0.303247851182959	0.334872518176303	0.500996052752566	0.448216598317066	0.707751909724346	0.530169006445901	0.201992801244713	0.362636901487066	0.0850493982980969	0.184569703484504	0.263501384827887	3368	39943	2495	2047	1535	1205	867	468	36	25	18	9	7	2	39311	39759	40271	40601	40939	41338	1469	1480	1487	1496	1498	1503
M13_KNEEDERANGEMENTS	60_70	UKBB	R18_SYNCO_COLLAP	-0.220219401745558	-0.0244011477032427	-0.405314184094862	-1.11556968487548	-14.0157792444391	-14.0148136570088	0.578590484059359	0.409730947325876	0.578375766016128	1.00061280205904	668.681196015017	1102.36640712695	0.703489995058264	0.952510795980965	0.483440305361254	0.264899071014945	0.983277299943287	0.989856455944204	1323	35174	991	853	644	449	307	128	12	9	3	1	0	0	34312	34450	34659	34854	34996	35175	1182	1185	1191	1193	1194	1194
M13_KNEEDERANGEMENTS	60_70	UKBB	R18_UNKNO_UNSPE_CAUSES_MORBIDI	0.504709293137502	-13.0057319723709	0.146303478335969	-0.365339681226236	0.299500664521899	0.303780368910512	0.501590237868251	378.90652979852	0.708030782083951	1.00082134732884	0.70794734533071	1.00057583976161	0.31431055502821	0.972618483347642	0.836295434064698	0.715081654739501	0.672255133051635	0.761428429809345	942	35079	732	498	228	210	151	84	8	5	6	4	3	1	34085	34319	34589	34607	34666	34733	1196	1199	1198	1200	1201	1203
M13_KNEEDERANGEMENTS	60_70	UKBB	R18_UNSPE_HAEMATU	0.0583960237736185	-0.14816578363299	-0.790925618965839	-0.29830663139876	-0.995845497093626	-13.0131243283835	0.448700360581291	0.379483852959125	0.57834370291301	0.501113227429709	0.707802797126475	403.313749615722	0.896451857264212	0.696211003917203	0.171446646637499	0.551651055235541	0.159441230384027	0.974260312905898	1681	38250	1161	1043	850	700	529	308	18	14	8	5	2	0	37414	37532	37725	37875	38046	38267	1338	1342	1348	1351	1354	1356
M13_KNEEDERANGEMENTS	60_70	UKBB	R18_UNSPE_JAUND	-13.0031944529156	0.649300297014788	-12.9984691256968	-12.9922367946607	-12.9921250440689	-13.0002903285308	1094.61556728677	1.0007308620317	1182.65101346408	1363.32029508581	1364.22678039368	2255.63390793908	0.990521965523093	0.516450788765989	0.991230659844083	0.992396395564297	0.99240151312055	0.995401437495428	160	33798	135	76	50	37	25	10	1	1	0	0	0	0	32736	32795	32821	32834	32846	32861	1086	1086	1087	1087	1087	1087
M13_KNEEDERANGEMENTS	60_70	UKBB	R18_UNSPE_URINARY_INCONTINENCE	-13.0010467497604	-0.14793428731312	-13.0026741767476	0.527998129083101	0.692413211309202	-13.0036496517957	705.596199316466	1.0005403044369	739.335375542679	1.00057336664077	1.00053389418652	1325.45085909768	0.985299314888508	0.882457675368663	0.985968345993715	0.597710651208551	0.488909865193252	0.99217229006825	323	37883	261	174	112	82	47	26	2	2	2	2	1	0	36615	36702	36764	36794	36829	36850	1328	1328	1328	1328	1329	1330
M13_KNEEDERANGEMENTS	60_70	UKBB	RA_CO_MORB	0.157326996122101	-0.00345153806492513	0.395312324707745	-0.413987611662084	-0.597556436476839	-0.985194428604574	0.272475120140422	0.234992594828908	0.229296365871034	0.411401009905116	0.502437990909537	1.00116757240523	0.563669616875632	0.988281205544994	0.0847035997167506	0.314277387645317	0.234316206714219	0.325093149530188	4774	18704	3769	3035	2178	1505	961	410	51	43	30	10	5	1	19087	19821	20678	21351	21895	22446	571	579	592	612	617	621
M13_KNEEDERANGEMENTS	60_70	UKBB	RHEUMA_COMORB	-0.125237580828386	0.123320228434767	0.16034536734759	-1.08465302183765	-0.906507174573619	-1.50813166524523	0.22381795205866	0.15465531927858	0.170851298485108	0.35663824810434	0.33637350906592	0.70855446786427	0.575785668444656	0.425225978993135	0.347983236556941	0.00235538997623369	0.00704008358787172	0.033298749963679	10212	19955	7238	6295	5016	3828	2801	1356	99	90	50	17	11	2	22191	23134	24413	25601	26628	28073	639	648	688	721	727	736
M13_KNEEDERANGEMENTS	60_70	UKBB	RHEUMA_ENDPOINTS	3.64839569968489	3.0213055345974	2.71001673488757	2.4046105923286	2.27325932259481	-10.3656858545725	0.115965520362678	0.130696534531299	0.185981571791544	0.269706159672926	0.355437986524862	433.221028207697	2.96520065616297e-217	3.12702637644084e-118	4.26885381116933e-48	4.84884019679775e-19	1.59858855388803e-10	0.980910825936538	843	42312	509	409	307	196	116	39	175	99	46	21	8	0	41260	41360	41462	41573	41653	41730	1211	1287	1340	1365	1378	1386
M13_KNEEDERANGEMENTS	60_70	UKBB	SLEEP	0.0673180573466524	0.191873251801602	-0.38287933865847	0.655906772636311	-13.0051834248185	-0.46935301929668	0.578576358092333	0.409664416573301	0.578284778970272	0.37934652463981	348.349923764378	1.00044433451515	0.907374204193412	0.6395222360952	0.507910475302306	0.0838012486700588	0.970218954094737	0.638966308479264	1029	41784	640	594	531	453	357	182	12	11	8	7	0	1	40615	40661	40724	40802	40898	41073	1546	1547	1550	1551	1558	1557
M13_KNEEDERANGEMENTS	60_70	UKBB	SLE_COMORB	0.243635501727888	0.0525015992540255	0.435954098530071	-0.559502232688678	-0.85403317733774	-0.963520412889828	0.272646464479986	0.235178085993585	0.229466406699316	0.450180304047752	0.579526642166225	1.00119404702321	0.371538653361367	0.823347254777658	0.0574514652729854	0.21392668168028	0.140569464365136	0.33586312683341	4359	18343	3390	2846	2096	1458	934	399	51	43	29	9	4	1	18704	19248	19998	20636	21160	21695	557	565	579	599	604	607
M13_KNEEDERANGEMENTS	60_70	UKBB	SMOKING	-0.519709935339455	0.0467035419127633	0.121367206156301	0.0628536789552896	-0.651700058788003	-14.0393272871738	0.580926624479881	0.338597781283692	0.358570025841423	0.412727118829652	0.580344181223014	719.81491027272	0.370989006283644	0.890293989978975	0.735004808343012	0.878959232143262	0.261456856483954	0.984438982635125	2638	16173	1698	1532	1273	1049	809	456	20	20	15	8	3	0	16679	16845	17104	17328	17568	17921	414	414	419	426	431	434
M13_KNEEDERANGEMENTS	60_70	UKBB	SMOKING_DEPEND	-0.487905981039736	-0.315815983598496	-0.102671629257709	0.156285321950263	-0.467476415117245	0.0375977772626219	0.580746211195862	0.412414968812201	0.412516520712392	0.412868375033704	0.580511097641464	1.00178222875505	0.400831961521003	0.443811763646358	0.803445134930772	0.70503285369864	0.420655696986416	0.970061711921336	2570	16295	1700	1497	1218	989	716	320	15	15	13	9	4	1	16728	16931	17210	17439	17712	18108	422	422	424	428	433	436
M13_KNEEDERANGEMENTS	60_70	UKBB	SPONDYLOARTHRITIS	1.5878505419984	1.37066079705701	0.939943588109899	0.648790694863879	0.775572568487422	-10.4965238594774	0.578358088080293	0.500959364083021	0.707829241458856	1.0005510385435	1.00051177865091	455.887506698482	0.0060428825276304	0.00621774547321805	0.184203145028181	0.516704684534894	0.438235756400046	0.981630831504464	202	40017	143	126	99	67	47	20	7	6	3	2	1	0	38628	38645	38672	38704	38724	38751	1441	1442	1445	1446	1447	1448
M13_KNEEDERANGEMENTS	60_70	UKBB	SPONDYLOPATHY_FG	3.49536225648641	2.97418611346672	2.25453428322939	-11.2452145013362	2.99848243732546	-11.2465552215557	0.581884145152942	0.581147162240708	1.00217041244689	1063.8331373303	1.0024485529645	2251.85188853208	1.89019163973679e-09	3.09145041450091e-07	0.0244710694473632	0.991566143567455	0.00277921264870759	0.996015095169325	127	40928	92	82	62	39	24	9	7	4	1	1	1	0	40650	40660	40680	40703	40718	40733	306	309	312	312	312	313
M13_KNEEDERANGEMENTS	60_70	UKBB	SPONDYLOPATH_COMORB	0.0898209757155447	0.256392861301753	0.301425294807683	-0.792818260527709	-1.3021159418495	-0.985978387945313	0.306569889922987	0.219704740188906	0.248149085644785	0.502718372626016	0.708898825780929	1.00121388016263	0.769532129843076	0.243215094419963	0.224482684386835	0.114781159848657	0.066237222187992	0.324730682870661	4048	17609	3053	2675	2024	1473	975	404	48	42	24	7	3	1	18029	18407	19058	19609	20107	20678	527	533	551	568	572	574
M13_KNEEDERANGEMENTS	60_70	UKBB	ST19_ADVER_EFFEC_NOT_ELSEW_CLASSIFIED	1.27934546654737	-13.0059256339768	-13.0056150659913	-13.0055665752414	-13.0058583282269	-13.0048844480104	1.00063779212982	947.002361926071	1103.28637812657	1223.56022152748	1203.75853432432	1534.75018343689	0.201062603232446	0.989042370464106	0.990594700209034	0.991519219736799	0.99137952390616	0.993239113143774	105	42945	68	57	48	36	32	17	1	0	0	0	0	0	41383	41394	41403	41415	41419	41434	1598	1599	1599	1599	1599	1599
M13_KNEEDERANGEMENTS	60_70	UKBB	ST19_COMPLICATIO_CARDIAC_VASCULAR_PROSTHET_DEVICES_IMPLANTS_GRAFTS	-13.0045778105041	0.766798943090898	-13.0042582796837	-13.0041499858886	-13.0037921947359	-13.0042498020196	665.21494613432	0.578297753741446	699.849879319998	891.530150053477	1087.63637685722	1892.57501790784	0.984402799387175	0.184853374680303	0.985174963718547	0.988362207847503	0.990460710895815	0.994517623662165	344	39779	288	198	133	79	47	17	3	3	0	0	0	0	38474	38564	38629	38683	38715	38745	1358	1358	1361	1361	1361	1361
M13_KNEEDERANGEMENTS	60_70	UKBB	ST19_COMPLICATIO_GENITO_PROSTHET_DEVICES_IMPLANTS_GRAFTS	-13.0008560258264	0.182357130555517	-13.0016592976508	0.95222560307505	-13.0027807323243	-13.0051334226447	875.230490937343	1.00061191988952	884.13557818382	1.00063866445677	1126.04956261656	1445.53797545532	0.988148492367674	0.855389980023349	0.988267128262413	0.341290831288603	0.990786828765246	0.992821734631439	231	39795	173	123	85	53	38	27	1	1	1	1	0	0	38495	38545	38583	38615	38630	38641	1357	1357	1357	1357	1358	1358
M13_KNEEDERANGEMENTS	60_70	UKBB	ST19_COMPLICATIO_INTERNAL_ORTHOPA_PROSTHET_DEVICES_IMPLANTS_GRAFTS	1.79036974250491	0.986956958712627	0.74516116300409	0.920856708025168	1.08420561596622	-10.5003916580235	0.501185986121759	0.578206532050819	0.707982777889046	0.70794909103099	0.707844404082017	380.822260967458	0.000353905439143666	0.0878354230918096	0.292564193941258	0.193347945736017	0.125596363049259	0.978002759379865	229	39670	150	138	121	101	67	30	9	6	4	4	2	0	38324	38336	38353	38373	38407	38444	1416	1419	1421	1421	1423	1425
M13_KNEEDERANGEMENTS	60_70	UKBB	ST19_COMPLICATIO_OTHER_INTERNAL_PROSTHET_DEVICES_IMPLANTS_GRAFTS	-13.0051441758603	-0.316904400198	-0.0402487228683917	-13.0059438413884	0.394033490178547	-13.0065414733084	685.073496983319	1.00063280249064	1.00061709038434	714.176624932959	1.00052806747337	1241.20652076773	0.984854208224945	0.751468221615764	0.967914622736282	0.985470445455833	0.693709858936236	0.991639160338181	384	39743	287	188	141	124	79	37	2	2	1	0	1	0	38480	38579	38626	38643	38688	38730	1358	1358	1359	1360	1359	1360
M13_KNEEDERANGEMENTS	60_70	UKBB	ST19_COMPLICATIO_PROCED_NOT_ELSEW_CLASSIFIED	-1.48199036034065	0.127022500005539	-0.947418808961247	-1.28938547792984	-1.21350252431159	-12.0151662337209	1.00057192928069	0.35490625263182	0.707831922811658	1.00050583493469	1.00047389004605	350.11481911986	0.138568404575585	0.720414877649089	0.18074004474176	0.197490720078553	0.225157452609091	0.972623740233532	1498	40507	1115	917	692	501	340	173	12	11	4	2	1	0	39442	39640	39865	40056	40217	40384	1436	1437	1444	1446	1447	1448
M13_KNEEDERANGEMENTS	60_70	UKBB	ST19_COMPLICATIO_SURGI_MEDICAL_CARE_NOT_ELSEW_CLASSIFIED	-0.906880639599602	0.327047458821383	-0.536178022819204	-0.451361331198509	-0.634573155140765	-13.0124879583528	0.578312023024919	0.251814991337909	0.448324861690347	0.500975056665567	0.578129004766178	435.851749693944	0.116845871539684	0.194026005067093	0.231712672754533	0.367606569100216	0.27236501776225	0.976182449491064	2491	41240	1847	1456	1098	819	561	282	25	23	10	6	3	0	40340	40731	41089	41368	41626	41905	1519	1521	1534	1538	1541	1544
M13_KNEEDERANGEMENTS	60_70	UKBB	ST19_EFFEC_FOREI_BODY_ENTERING_NATURAL_ORIFI	-13.00242056458	0.499030148999081	-13.0019699848641	-13.0023861106588	-13.0019094016716	-13.0014089227769	1048.83416967732	1.00054655601772	995.637079779285	1176.29562494154	1221.75738808679	1676.96427826352	0.990108860682468	0.617950196110631	0.989580765451263	0.991180625302495	0.991509094142097	0.993814108230938	128	42985	97	77	56	44	26	16	1	1	0	0	0	0	41412	41432	41453	41465	41483	41493	1603	1603	1604	1604	1604	1604
M13_KNEEDERANGEMENTS	60_70	UKBB	ST19_FRACT_FEMUR	-13.0029026631536	0.258625097351482	0.0111392944306946	0.557875579954193	-13.0017013305115	-13.0010265270398	660.977055727612	0.707757885843748	1.00046573247868	1.00047840982232	987.978230439386	1622.87073949865	0.984304831675007	0.714801910070677	0.991116449945713	0.577111536185014	0.989500216690576	0.993608112382385	299	42665	250	201	129	76	45	19	3	3	2	1	0	0	41133	41182	41254	41307	41338	41364	1578	1578	1579	1580	1581	1581
M13_KNEEDERANGEMENTS	60_70	UKBB	ST19_FRACT_FOOT_ANKLE	-12.0024918266664	0.722771450696886	-12.0024902642941	-12.0024867339516	-12.0021987800608	-12.0015259446956	750.391244298211	1.00049488661626	620.583873498119	710.798811550143	690.827923658113	1096.11682610174	0.987238397752103	0.47004002031268	0.984569362696051	0.986527631141591	0.98613853459691	0.991264032535472	103	42843	65	57	51	41	34	16	1	1	0	0	0	0	41283	41291	41297	41307	41314	41332	1597	1597	1598	1598	1598	1598
M13_KNEEDERANGEMENTS	60_70	UKBB	ST19_FRACT_FOREA	-0.0439267320037152	-1.00629592238373	-1.44291231865602	-14.0221067400379	-14.0204785627139	-0.306391011908112	0.57856973323507	0.707954735029325	1.00058135007123	633.739418284967	649.325403567092	1.00053725719125	0.939480382864584	0.155196787405259	0.14928150768798	0.982347461187107	0.982773114814375	0.759432204858234	989	42092	700	668	524	383	273	137	5	2	2	1	1	1	40806	40838	40982	41123	41233	41369	1570	1573	1573	1574	1574	1574
M13_KNEEDERANGEMENTS	60_70	UKBB	ST19_FRACT_LOWER_LEG_INCLU_ANKLE	0.0650050300815945	-1.23188167969346	0.401890341491601	-0.643386585121864	-0.57112880837067	-12.0045604871184	0.708050347689813	1.00055726636717	0.501099488167717	1.00050320256224	1.00049003471559	475.697000035745	0.926850202081939	0.218249725714563	0.422543086138309	0.520183225392982	0.568101955232471	0.979866938556991	624	42126	419	415	329	240	179	85	7	6	6	2	1	0	40777	40781	40867	40956	41017	41111	1547	1548	1548	1552	1553	1554
M13_KNEEDERANGEMENTS	60_70	UKBB	ST19_FRACT_LUMBAR_SPINE_PELVIS	-13.0040955052302	-13.0038768960371	-13.0036048313364	0.914690717753037	-13.0038398404706	-13.0046313888311	883.140173216706	710.824805383351	865.971988212847	1.00049291066327	1214.10579649729	2333.52712360143	0.988251704077567	0.985404260208527	0.988019259552394	0.360590708620973	0.991454315845829	0.995553451773015	182	42710	142	114	76	52	35	15	0	0	0	1	0	0	41160	41188	41226	41250	41267	41287	1590	1590	1590	1589	1590	1590
M13_KNEEDERANGEMENTS	60_70	UKBB	ST19_FRACT_RIBS_STERNUM_THORACIC_SPINE	0.065907774232978	0.340074469067867	-13.0050485227726	1.20042190460718	-13.0046258620168	-13.0056836200888	1.00053445635956	0.707800136209937	704.435147178068	0.70786922851234	965.641616303971	1337.15786936055	0.947479280523344	0.630895502464501	0.985270556052891	0.0899191415229254	0.989254940576357	0.992239607014028	297	42752	221	191	117	77	50	31	4	3	1	2	0	0	41237	41267	41341	41381	41408	41427	1587	1588	1590	1589	1591	1591
M13_KNEEDERANGEMENTS	60_70	UKBB	ST19_FRACT_SHOUL_UPPER_ARM	-14.010166034837	-0.70020774645434	-14.0091254206466	-14.0090478518459	-14.0090732688724	-14.0079850432962	1008.77725485498	1.00053622779602	867.887629490843	1049.70317165933	1035.49242547624	1776.8028538774	0.988919123848761	0.48403193011902	0.987121397830645	0.989351969681383	0.989205829003426	0.993709690869934	388	42657	273	249	200	144	103	51	1	1	0	0	0	0	41188	41212	41261	41317	41358	41410	1583	1583	1584	1584	1584	1584
M13_KNEEDERANGEMENTS	60_70	UKBB	ST19_FRACT_SKULL_FACIAL_BONES	0.960861886339659	-0.242020961444775	-13.0053537375852	-13.0056443471915	-13.005946847907	-13.005291455166	0.708014366673578	1.00050683811056	692.223356283332	827.699357623047	806.222407350633	1140.30767799147	0.174742443374568	0.808858922376514	0.985010386567787	0.987463351593749	0.987129117206766	0.990900266212667	261	41223	186	151	121	86	69	33	3	1	0	0	0	0	39773	39808	39838	39873	39890	39926	1522	1524	1525	1525	1525	1525
M13_KNEEDERANGEMENTS	60_70	UKBB	ST19_FRACT_WRIST_HAND_LEVEL	0.231880242956606	0.74178384128335	-13.0055808393407	-13.0056883841284	-13.0052874711761	-13.0047809095138	1.0006737982263	0.578274555582751	628.393862634008	690.633799453196	669.521533684323	1100.28599650754	0.816752305752768	0.199578370385331	0.983487726411704	0.984975504128828	0.984502267607148	0.990569658845082	299	42226	178	169	140	119	99	47	4	3	0	0	0	0	40768	40777	40806	40827	40847	40899	1575	1576	1579	1579	1579	1579
M13_KNEEDERANGEMENTS	60_70	UKBB	ST19_INJURI_ABDOMEN_LOWER_BACK_LUMBAR_SPINE_PELVIS	0.622930821160368	-13.0051486894492	-13.0051290729644	0.184865786419129	-13.0052257951378	-13.005603526828	0.707844259573927	510.708005700435	603.352847872162	1.00048953758657	822.836397913784	1248.81372183676	0.378837978338589	0.979684113291909	0.982803117142168	0.853405256928388	0.987389672014276	0.991690688130475	355	42857	260	219	162	112	70	37	2	0	0	1	0	0	41350	41391	41448	41498	41540	41573	1600	1602	1602	1601	1602	1602
M13_KNEEDERANGEMENTS	60_70	UKBB	ST19_INJURI_ANKLE_FOOT	-13.006808825812	0.782997074871814	-13.0070266289223	-13.0066188645783	-13.0058564044586	1.26190704636365	899.616503851773	0.707782223657555	732.142126398126	871.96301958375	871.229051938885	1.0004802726944	0.988464450852733	0.268610385264705	0.985825757790815	0.988098812317719	0.988089485091258	0.20720032102133	200	42910	127	113	101	73	57	31	2	2	0	0	0	1	41383	41397	41409	41437	41453	41479	1598	1598	1600	1600	1600	1599
M13_KNEEDERANGEMENTS	60_70	UKBB	ST19_INJURI_ELBOW_FOREA	-0.562754821785876	-0.69962658944291	-1.52393868051701	-14.0213802749084	-14.0197149929929	-0.361902041912852	0.70804006459236	0.578322237277718	1.00055703999398	604.532382883959	620.11777997409	1.00051220489284	0.426726088939925	0.226373999283541	0.127736125725991	0.981495714387601	0.981962843752242	0.717563694708529	1110	42247	786	737	571	420	301	152	5	3	2	1	1	1	40980	41029	41195	41346	41465	41614	1586	1588	1589	1590	1590	1590
M13_KNEEDERANGEMENTS	60_70	UKBB	ST19_INJURI_HEAD	-0.16118171164451	-1.04085366598295	-0.0202461439739315	-14.0128646483225	-0.993648674897169	-14.012750362702	0.578299608394873	0.707760311398552	0.50093306812666	643.880992940159	1.00044364319413	953.426528126935	0.780462307572537	0.141391160637988	0.967760785250576	0.98263690658358	0.320608578633919	0.988273711361341	1157	42345	853	702	513	375	277	139	8	6	5	1	1	0	41063	41214	41403	41541	41639	41777	1578	1580	1581	1585	1585	1586
M13_KNEEDERANGEMENTS	60_70	UKBB	ST19_INJURI_HIP_THIGH	-0.340184718310947	0.619638213413873	-0.343970204583003	0.122106569445739	-12.001195003329	-12.0009137362529	1.00058417393412	0.500905873281526	1.00044108223594	1.0004793012834	461.924747650248	796.033734643773	0.733866990196515	0.216074002799231	0.730982747132631	0.902860947139655	0.979272617230705	0.987971639060517	421	42769	340	278	186	115	78	33	6	5	2	1	0	0	41255	41317	41409	41480	41517	41562	1589	1590	1593	1594	1595	1595
M13_KNEEDERANGEMENTS	60_70	UKBB	ST19_INJURI_KNEE_LOWER_LEG	0.421946821175927	-0.839577634139234	0.337408444263644	-0.94968160087995	0.23182524407175	-12.003825154456	0.501212917736963	0.707811214580272	0.448360289825756	1.00047698114987	0.578141105004129	390.690315142608	0.399871109246181	0.235558961069755	0.45172719991369	0.342504238228384	0.688432016929218	0.975489128575219	874	42349	598	563	434	321	239	121	13	10	9	4	3	0	41040	41075	41204	41317	41399	41517	1572	1575	1576	1581	1582	1585
M13_KNEEDERANGEMENTS	60_70	UKBB	ST19_INJURI_NECK	-13.0022642981002	0.578040363487192	-13.0017074475851	-13.0020628923453	-13.0017375864094	-13.0024532275058	1108.13983347681	1.00055886422838	1020.65383748042	1109.85952056045	1173.77349694754	1921.63002011247	0.990638304312531	0.563454863661206	0.989836337553742	0.990652954038276	0.991162116393162	0.994601261735496	121	43016	86	71	52	46	31	15	1	1	0	0	0	0	41446	41461	41480	41486	41501	41517	1604	1604	1605	1605	1605	1605
M13_KNEEDERANGEMENTS	60_70	UKBB	ST19_INJURI_SHOUL_UPPER_ARM	-0.451565572920412	-0.967187636840779	-0.0566215213071207	-12.0055610003716	-0.420448207704359	0.611398532308123	1.00065178952167	1.00052230223153	0.707804812796515	333.426658014509	1.00046354752767	1.00043383635868	0.651793927011052	0.33370265992053	0.93624047383032	0.9712770946651	0.67430034822208	0.541111269493346	521	42760	360	324	264	194	141	65	4	3	2	1	2	1	41324	41360	41420	41490	41543	41619	1593	1594	1595	1596	1595	1596
M13_KNEEDERANGEMENTS	60_70	UKBB	ST19_INJURI_THORAX	-0.190194004935504	0.0552957362825778	-13.0031335138454	0.776366861081748	-13.0029063038852	-13.0029940774616	1.00052975216149	0.70777430677494	597.663905207848	0.707836549251179	743.438482985483	1036.15700623112	0.849236018148858	0.937727644679867	0.982642115509714	0.272721582137021	0.986045531014949	0.989987409388693	393	42849	286	250	162	116	80	47	4	3	1	2	0	0	41361	41397	41485	41531	41567	41600	1591	1592	1594	1593	1595	1595
M13_KNEEDERANGEMENTS	60_70	UKBB	ST19_INJURI_WRIST_HAND	-0.822138842987809	0.524474673215694	-0.518869819766896	-13.0094891350925	-0.92965896796429	-13.0092747645408	1.00065952122814	0.379398195609493	0.707867738280764	405.25183044908	1.0004575271198	631.10935484288	0.411306307331731	0.166853277816725	0.463556044765205	0.974390521766838	0.352767924898059	0.983554095083654	816	42486	512	497	405	339	258	133	10	9	2	0	1	0	41190	41205	41297	41363	41444	41569	1590	1591	1598	1600	1599	1600
M13_KNEEDERANGEMENTS	60_70	UKBB	ST19_INJURY_MUSCLE_TENDON_WRIST_HAND_LEVEL	-13.003379453535	-13.0029762405625	-13.0032591591238	-13.0028591666424	-13.0028713698802	-13.0030966088687	1162.55124717865	899.349106501173	953.049013612295	987.856840288556	965.390281052861	1419.8236376103	0.991075679979503	0.988464421143075	0.989114119328152	0.98949799143267	0.989253593252163	0.992692877676493	113	42136	72	70	57	54	45	22	0	0	0	0	0	0	40608	40610	40623	40626	40635	40658	1569	1569	1569	1569	1569	1569
M13_KNEEDERANGEMENTS	60_70	UKBB	ST19_INJURY_OTHER_UNSPE_INTRAT_ORGANS	0.996570461872594	0.550601414823303	-11.4970914526734	1.27559076758343	-11.4973671621443	-11.4980709350732	1.00067364608837	1.00068516718417	504.29291754486	1.00066884023885	634.308401092158	877.929784730772	0.319298940372608	0.582165456769532	0.981811052987922	0.202401931301011	0.985538470821935	0.989550564091704	124	42548	90	76	50	36	25	15	2	1	0	1	0	0	41007	41021	41047	41061	41072	41082	1573	1574	1575	1574	1575	1575
M13_KNEEDERANGEMENTS	60_70	UKBB	ST19_INJURY_POISO_CERTA_OTHER_CONSE_EXTER_CAUSES	-0.409702815655817	-0.190905213442883	-0.391735875357415	-0.985227259813951	-0.80474773464512	-0.716807788998178	0.279535832575038	0.195107077284721	0.244682423070851	0.379357408485723	0.354932773732771	0.500969732156531	0.142742567559015	0.327844983891117	0.109377538285624	0.00940158953067823	0.0233704165964803	0.152475928884529	6807	37809	4795	4137	3234	2463	1794	933	56	45	29	15	12	4	38377	39035	39938	40709	41378	42239	1388	1399	1415	1429	1432	1440
M13_KNEEDERANGEMENTS	60_70	UKBB	ST19_INTRACRATRAUMA	-12.7862789527086	3.91330720138415	4.59325115443853	-12.7998468489677	-12.7806932804465	-12.7191918731065	5545.25347257569	1.06618609577409	1.06134269070304	6640.40047190932	7979.11033009701	15181.5614698852	0.998160234590405	0.000242190968583267	1.50624000820879e-05	0.998462021394597	0.998721973620819	0.999331528205821	204	19045	168	122	79	51	30	11	2	2	1	0	0	0	19065	19111	19154	19182	19203	19222	14	14	15	16	16	16
M13_KNEEDERANGEMENTS	60_70	UKBB	ST19_INTRACR_INJURY	-12.0019677051828	0.0609098084805179	0.53612045161012	-12.001801582419	-12.0017182429224	-12.0016885060452	507.060940678663	1.00047821813852	1.00046167341508	673.589275857235	784.46024884812	1384.84975971268	0.981116095016744	0.951454224695455	0.592046289074593	0.985784296355298	0.98779337494561	0.99308528450345	204	41295	168	122	79	51	30	11	2	2	1	0	0	0	39802	39848	39891	39919	39940	39959	1527	1527	1528	1529	1529	1529
M13_KNEEDERANGEMENTS	60_70	UKBB	ST19_OPEN_WOUND_HEAD	-0.35556063088323	0.287475328363472	-0.444600405534216	-13.0038973457193	-0.113226541455815	-13.0036773289951	1.00066218499537	0.578212965167358	1.00053301484888	610.741075458333	1.00050351104021	897.038746658806	0.722345874046581	0.619062847757755	0.656779759688955	0.983012727601972	0.909896128728491	0.988434089339764	470	41575	347	284	195	150	113	55	4	4	2	1	1	0	40156	40219	40308	40353	40390	40448	1538	1538	1540	1541	1541	1542
M13_KNEEDERANGEMENTS	60_70	UKBB	ST19_OPEN_WOUND_WRIST_HAND	-13.0041544181557	0.646351177739877	0.171389258215754	-13.0036747038135	-0.100846340092052	-13.0037455884825	623.874613389266	0.501114637251097	0.707879583762496	582.369271263497	1.00049039182949	930.190539034122	0.98336995525082	0.197110739136768	0.808689968907625	0.982185582770844	0.919711679724069	0.988846210035678	412	42286	259	256	205	168	121	58	6	6	2	0	1	0	40855	40858	40909	40946	40993	41056	1578	1578	1582	1584	1583	1584
M13_KNEEDERANGEMENTS	60_70	UKBB	ST19_OTHER_UNSPE_EFFEC_EXTER_CAUSES	0.956843827720229	-13.0039855692773	-13.0037820498224	-13.0036470271273	-13.003660295311	-13.0033329693799	1.00062660484412	820.418962128946	951.362944957308	1100.48664109044	1093.16794819132	1379.62872466027	0.338948651580377	0.987353723703547	0.98909438935253	0.990572200177948	0.990509074915378	0.992479857211805	142	42980	98	78	63	45	37	22	1	0	0	0	0	0	41422	41442	41457	41475	41483	41498	1601	1602	1602	1602	1602	1602
M13_KNEEDERANGEMENTS	60_70	UKBB	ST19_OTHER_UNSPE_INJURI_HEAD	-13.0051525211548	-13.0045172250818	0.311081210870048	-13.0037017346423	-13.0040100617373	-13.0040531813856	925.08140306941	701.144922424626	1.00050010509051	970.763253358806	1023.77119090205	1257.53269597453	0.988783399406041	0.98520204839675	0.755857094719253	0.989312386379361	0.989865489526494	0.991749281449004	178	41248	125	109	92	58	45	30	1	1	1	0	0	0	39772	39788	39805	39839	39852	39867	1528	1528	1528	1529	1529	1529
M13_KNEEDERANGEMENTS	60_70	UKBB	ST19_POISO_DRUGS_MEDICAM_BIOLO_SUBST	-13.0071259782685	-13.0065126273567	0.922342614184399	-13.007061913537	-13.0067660795188	-13.006163261502	880.950787993643	676.284303289838	0.707843602074813	811.141581428045	781.142278806691	979.6126279799	0.988219764286869	0.98465577886906	0.192563957667274	0.987206069360243	0.986715072798608	0.989406923007938	230	42911	138	118	99	88	64	51	0	1	2	0	0	0	41401	41421	41440	41451	41475	41488	1602	1601	1600	1602	1602	1602
M13_KNEEDERANGEMENTS	60_70	UKBB	ST19_SEQUEL_INJURI_POISO_OTHER_CONSE_EXTER_CAUSES	-12.5095537514103	0.747759548138132	1.85191934912542	-12.5063499421587	0.833215991500799	1.98546512686552	714.590990818816	0.707950670954869	0.448312518215302	756.776530628753	1.00044209056745	1.00072650479504	0.986033031267952	0.290862624620109	3.61397769362923e-05	0.986814906451779	0.404930574028643	0.0472531952538661	164	42929	116	110	93	61	47	15	4	6	5	0	2	1	41374	41380	41397	41429	41443	41475	1599	1597	1598	1603	1601	1602
M13_KNEEDERANGEMENTS	60_70	UKBB	ST19_SUPERF_INJURY_HEAD	-0.228127828115445	-0.690257520045525	-0.338275814400305	-12.0036153004461	0.123959939562425	-12.0033632915569	1.0005527387955	1.00047219574495	1.00049534255744	406.867133021198	1.00042754423021	667.669017049681	0.819644839100019	0.490237116320846	0.735281549667814	0.976463790387065	0.901388939083752	0.985656392438484	411	41618	306	252	181	127	90	40	3	2	2	1	1	0	40180	40234	40305	40359	40396	40446	1540	1541	1541	1542	1542	1543
M13_KNEEDERANGEMENTS	60_70	UKBB	ST19_SUPERF_INJURY_LOWER_LEG	-11.5026805543728	0.747588148388455	-11.5022675918677	-11.5018476912406	1.92721653575383	-11.5027399518756	572.446272164106	1.00049272033901	555.283809971214	690.247951823609	1.00059639549844	1132.15958369072	0.983968462906127	0.454930786746547	0.983473630433714	0.986705180380706	0.0540959039221201	0.991893633326169	100	41958	77	62	43	26	18	10	2	2	1	1	1	0	40443	40458	40477	40494	40502	40510	1536	1536	1537	1537	1537	1538
M13_KNEEDERANGEMENTS	60_70	UKBB	T1D	-12.0030179750738	0.740638361017435	0.982452191532486	-11.9984371252089	-11.996918186667	-11.9941460699364	774.969435579159	1.00069469865922	1.0006410021052	717.213232244263	825.183692606526	1553.48161385624	0.98764255802298	0.45922463727226	0.326187133429768	0.986652614901295	0.988400378379054	0.993839741130043	109	35708	72	66	53	46	30	10	1	2	1	0	0	0	34554	34560	34573	34580	34596	34616	1190	1189	1190	1191	1191	1191
M13_KNEEDERANGEMENTS	60_70	UKBB	T1D_STRICT	-12.0030179750738	0.740638361017435	0.982452191532486	-11.9984371252089	-11.996918186667	-11.9941460699364	774.969435579159	1.00069469865922	1.0006410021052	717.213232244263	825.183692606526	1553.48161385624	0.98764255802298	0.45922463727226	0.326187133429768	0.986652614901295	0.988400378379054	0.993839741130043	109	35708	72	66	53	46	30	10	1	2	1	0	0	0	34554	34560	34573	34580	34596	34616	1190	1189	1190	1191	1191	1191
M13_KNEEDERANGEMENTS	60_70	UKBB	T1D_WIDE	-12.9993897624502	-0.0845852491639203	0.259940782306416	-12.996314443109	-12.9947511329678	-12.9926859829388	836.608328094483	1.00061876546691	1.00062004271358	884.756525463384	972.802706495566	1668.52927639077	0.987602806838372	0.932632711762582	0.795033704543927	0.988280181669224	0.989342131873143	0.993787008156609	230	35806	168	153	113	83	60	21	1	2	1	0	0	0	34671	34686	34726	34756	34779	34818	1196	1195	1196	1197	1197	1197
M13_KNEEDERANGEMENTS	60_70	UKBB	T2D	0.472349951714225	0.118098907444562	-0.989948981528916	-0.91598189508769	-1.12472364640351	-13.0168586343205	0.269766421241912	0.252335648489306	0.501132676540375	0.578334168917497	0.707845047040726	453.255366489838	0.0799529671808708	0.639768084673578	0.0482201724643647	0.113232847898959	0.112073831763358	0.977089023473827	2902	37472	2172	1851	1420	1023	684	284	34	22	8	4	2	0	36830	37151	37582	37979	38318	38718	1338	1350	1364	1368	1370	1372
M13_KNEEDERANGEMENTS	60_70	UKBB	T2D_INCLAVO	0.429666116355573	0.0772179830436086	-1.03011703167297	-0.956290822807331	-1.16359560941803	-13.0163619112578	0.269509478549244	0.252094314831876	0.501015131770085	0.578230881621696	0.707767604137797	444.170018135147	0.110879528164024	0.759371726126788	0.0397767601571825	0.0981637303620169	0.100168711365156	0.976621411860462	2902	40525	2172	1851	1420	1023	684	284	34	22	8	4	2	0	39722	40043	40474	40871	41210	41610	1499	1511	1525	1529	1531	1533
M13_KNEEDERANGEMENTS	60_70	UKBB	T2D_WIDE	0.514662938066964	0.0282282523926048	-1.30014183872782	-0.937398128297074	-1.14632474774143	-13.0200716539387	0.260798891974512	0.260459574657212	0.578337190310787	0.578343037529016	0.707844434456146	456.279400383194	0.048448957978107	0.913695350478245	0.0245717981977823	0.105053218821996	0.10534862998131	0.977235210519736	2967	37212	2224	1893	1455	1038	698	286	33	20	7	4	2	0	36591	36922	37360	37777	38117	38529	1331	1344	1357	1360	1362	1364
M13_KNEEDERANGEMENTS	60_70	UKBB	THYROID_DISORDER_IBD	3.14240450892024	4.06452011431813	4.06326490446671	3.2342580562157	-12.510614540077	-12.831265507445	1.0386012175373	0.563314980276682	0.632244290275671	1.03223964704199	2856.04955163548	5496.28443613151	0.00248130328382172	5.3791660833758e-13	1.30375983644345e-10	0.00172886013339476	0.996504964607555	0.998137312676692	396	19079	291	236	189	143	98	41	7	6	3	1	0	0	19151	19206	19253	19299	19344	19401	26	27	30	32	33	33
M13_KNEEDERANGEMENTS	60_70	UKBB	THYROTOXICOSIS	3.95240442392603	4.11856771289473	4.40303878581604	-13.9298443945539	-13.8761300945448	-13.9084312179356	1.05352577836368	0.773462760098819	0.773283020206317	7668.27287763266	7583.92592746204	12441.0373385778	0.000175711563211563	1.0104030814288e-07	1.24129750574585e-08	0.998550599092981	0.998540130284153	0.999108006838965	274	18979	193	164	137	105	76	33	5	4	2	0	0	0	19039	19068	19095	19127	19156	19199	16	17	19	21	21	21
M13_KNEEDERANGEMENTS	60_70	UKBB	TONGUEABNORMALITY	0.792599274763555	0.912285174923576	0.819631353248015	-12.0038473836885	0.0634165534688339	-12.0036628394801	0.707991377426172	0.500971101681293	0.578156916023998	406.934975868691	1.00046476438238	625.900160213625	0.262925127714479	0.0686017597770795	0.156289336377236	0.976467258275961	0.949458264553684	0.984698917202625	291	42833	194	186	158	126	92	43	8	7	4	1	1	0	41324	41332	41360	41392	41426	41475	1598	1599	1602	1605	1605	1606
M13_KNEEDERANGEMENTS	60_70	UKBB	TRAUMBRAIN_NONCONCUS	-12.0011863673286	0.232099400121705	0.722945240200024	-12.0011467587746	-12.0011980976014	-12.0011218882155	553.61706737678	1.00046739954619	1.00044953060365	751.275770926283	880.255333311057	1674.95578078107	0.982704992379305	0.816545029220759	0.469913131406216	0.987254849883991	0.989122163003746	0.994283175683481	167	42983	140	103	65	42	23	8	2	2	1	0	0	0	41402	41439	41477	41500	41519	41534	1606	1606	1607	1608	1608	1608
M13_KNEEDERANGEMENTS	60_70	UKBB	ULCERNAS	0.190535231802645	-0.34616065637447	-13.0049693837384	0.211235539093402	-13.0038685850627	-13.0040326380205	1.00067926811822	1.00050875267891	623.56578786111	1.00052353298102	800.539989871284	953.107129556075	0.848991078517649	0.729354261392274	0.983360677729153	0.832789726317094	0.987039835817609	0.989114135606011	283	40444	193	177	145	111	69	46	3	2	1	1	0	0	39081	39097	39129	39163	39205	39228	1450	1451	1452	1452	1453	1453
M13_KNEEDERANGEMENTS	60_70	UKBB	VIRALPNEUMONAS	-12.0060945141578	-12.0058909523481	-11.9752174281197	-11.9672307596831	-11.9655123889312	-11.9646483979918	577.953964305314	587.028907440864	1813.69609432603	4005.88041844746	3553.06867383244	4796.79617756363	0.983426381506098	0.983682835478984	0.994731878342551	0.997616390541273	0.997313004496144	0.998009838654815	156	37976	144	109	7	2	1	1	0	0	0	0	0	0	36675	36710	36812	36817	36818	36818	1313	1313	1313	1313	1313	1313
M13_KNEEDERANGEMENTS	60_70	UKBB	VIT_DEF	-0.510369250182941	0.150304903112778	0.097292571812318	-13.0060141317496	-13.0058934856889	-13.0061110934679	1.00067524611846	0.5783738313462	0.707979965052892	577.481295497904	663.714506541818	1085.85199338535	0.610034046880325	0.794960191081693	0.890696629565289	0.982031590068815	0.984365962432144	0.990443331899711	629	39942	465	387	265	202	135	58	6	5	2	0	0	0	38818	38896	39018	39081	39148	39225	1282	1283	1286	1288	1288	1288
M13_KNEEDERANGEMENTS	60_70	UKBB	VOCALCORDDYS	2.36659066014057	-14.1720473964712	0.930437277427897	-14.1922249628344	-14.17376177951	-14.1966942378696	0.504635752509412	1600.59136984884	1.00191576609147	2398.37371270793	2391.30894362689	3960.76717034816	2.73604907468553e-06	0.992935417322637	0.353066257249301	0.99527859606029	0.995270807853853	0.997140125030017	197	15364	148	122	83	56	43	19	5	1	1	0	0	0	15064	15090	15129	15156	15169	15193	344	348	348	349	349	349
M13_KNEEDERANGEMENTS	60_70	UKBB	VWXY20_ACCIDENTS	-0.209423375532062	-0.306064365641568	-0.173890576057008	-1.19152112606338	-0.742572956578463	-1.0883033486162	0.30348930893792	0.244614043428402	0.260156544435783	0.501019876820937	0.409390398477778	0.707754345706905	0.490161547296031	0.210856635580653	0.503873532426436	0.0173977961494358	0.0697007537117155	0.124125615822712	4628	39701	3205	2853	2247	1691	1248	643	41	33	24	10	8	2	39611	39963	40569	41125	41568	42173	1472	1480	1489	1503	1505	1511
M13_KNEEDERANGEMENTS	60_70	UKBB	VWXY20_COMPLICATIO_MEDICAL_SURGI_CARE	-1.66983779599886	-0.27970736260779	-0.465158454797576	-0.956453496334852	-0.327906639341066	-0.306530608989727	0.707868202035871	0.290256740931706	0.379181779395572	0.578139867318736	0.44818069830496	0.707739254907996	0.0183258806571998	0.335218917313598	0.219919338125741	0.0980536772839403	0.464388717618529	0.664933154058546	3387	40743	2663	2028	1431	1009	675	325	22	21	13	8	7	2	39921	40556	41153	41575	41909	42259	1524	1525	1533	1538	1539	1544
M13_KNEEDERANGEMENTS	60_70	UKBB	VWXY20_DRUGS_MEDICAM_BIOLO_SUBST_CAUSI_ADVER_EFFEC_THERAPE_USE	-1.22300815775448	0.0978889345179173	0.0104240812992366	-0.651448830328699	-0.503904882738186	0.507755402712499	1.0006496116658	0.448439477339441	0.578210344508217	1.00049318555079	1.00047275981818	1.00050259969656	0.221626637935083	0.827204762060063	0.985616371112749	0.514964054519185	0.614495563894619	0.611803802660963	1146	39204	968	639	411	267	176	71	9	9	4	2	2	1	38001	38330	38558	38702	38793	38898	1372	1372	1377	1379	1379	1380
M13_KNEEDERANGEMENTS	60_70	UKBB	VWXY20_EXTER_CAUSES_MORBIDI_MORTA	-0.717289777971936	-0.341743045389443	-0.220237463595395	-1.20112100376226	-0.537277584580025	-0.531143422100887	0.303446836744459	0.198652753671518	0.21554235307906	0.409490849551277	0.303089171861188	0.448268899767236	0.0180882295963319	0.0853772711554357	0.306883723782279	0.00335481252617175	0.0762831302177484	0.236066159180791	7544	37493	5497	4588	3488	2575	1855	948	56	49	35	17	16	5	38078	38987	40087	41000	41720	42627	1406	1413	1427	1445	1446	1457
M13_KNEEDERANGEMENTS	60_70	UKBB	VWXY20_MISAD_PATIENTS_SURGI_MEDICAL_CARE	-13.0033087981197	-13.0033653801825	-13.0031734350085	-13.0031545453762	-13.0040246205069	-13.0072885804372	976.17688367533	780.579410056156	948.4863708423	1215.44750350767	1548.9223541891	2629.6804436187	0.989371974808911	0.986708969653192	0.98906182876231	0.991464198725736	0.993301414652779	0.996053409287117	144	38317	121	104	70	44	21	8	0	0	0	0	0	0	37016	37033	37067	37093	37116	37129	1324	1324	1324	1324	1324	1324
M13_KNEEDERANGEMENTS	60_70	UKBB	VWXY20_OTHER_EXTER_CAUSES_ACCIDENTAL_INJURY	-0.207262749033542	-0.550089235702948	-0.278776892654744	-1.05826641346719	-0.773919273116422	-0.933375397545744	0.318149664807241	0.290446475686927	0.290439573059524	0.501009641986445	0.448241235668719	0.707753228007408	0.51474762571944	0.0582325001451404	0.337133368003101	0.0346635067328569	0.0842451570660048	0.187240501061319	4124	39559	2923	2576	2003	1481	1065	546	33	25	21	10	7	2	39266	39613	40186	40708	41124	41643	1461	1469	1473	1484	1487	1492
M13_KNEEDERANGEMENTS	60_70	UKBB	VWXY20_OTHER_MEDICAL_PROCED_CAUSE_ABNORMAL_REACTION_PATIENT_COMPLICATION_WO_MENTION_MISAD_TIME_PROCED	-14.0112388810615	-14.0106214139697	-14.0103847914887	-14.0103617399057	-14.0093694573276	1.08255838684436	935.583402347752	783.616022465118	965.693588484903	1180.25951072613	1178.54680779409	1.0004719113188	0.988051377049685	0.985735025035267	0.988424612419086	0.990528872086401	0.990515780715	0.279231308225296	446	42820	360	262	166	115	78	43	0	0	1	1	1	1	41303	41401	41497	41548	41585	41620	1603	1603	1602	1602	1602	1602
M13_KNEEDERANGEMENTS	60_70	UKBB	VWXY20_SEQUEL_EXTER_CAUSES_MORBIDI_MORTA	-12.5243872169496	1.69535473038341	2.09689628966019	-12.518520750727	-12.5177195551711	1.79875158022036	954.728006260097	0.578519635726463	0.50112582023307	894.666574640862	857.116824446048	1.00071955951168	0.989533428871073	0.00338411462334442	2.85956924393309e-05	0.988836054913689	0.988347749279675	0.0722629080283834	105	42986	63	62	57	40	36	17	5	6	4	0	1	1	41421	41422	41427	41444	41448	41467	1602	1601	1603	1607	1606	1606
M13_KNEEDERANGEMENTS	60_70	UKBB	VWXY20_SUICI_OTHER_INTENTI_SELF_H	-13.0046882206972	-13.0042077966293	0.596459656773119	-13.0045479247348	-13.0043618056402	-13.0036947420141	1105.22162811528	824.972286286021	1.00052220488714	935.168345153051	895.562457104037	1088.06145940045	0.990611837251349	0.987423302432801	0.551076129796158	0.988904892203927	0.988414415100648	0.99046450897414	153	42957	86	77	69	64	48	40	0	1	1	0	0	0	41422	41431	41439	41444	41460	41468	1602	1601	1601	1602	1602	1602
M13_KNEEDERANGEMENTS	60_70	UKBB	VWXY20_SURGI_OPERA_OTHER_SURGI_PROCED_CAUSE_ABNORMAL_REACTION_PATIENT_COMPLICATION_WO_MENTION_MISAD_TIME_PROCED	-1.15982506147419	-0.349481642783112	-0.585726623403877	-0.948531900178221	-0.147939905709784	-0.635644519537038	0.707849522303112	0.379148293723233	0.50093958899044	0.707768580078113	0.500866728744418	1.00045444759957	0.101313423793987	0.356656649932807	0.242300502232244	0.180189309964889	0.767712925481652	0.525196399094013	2027	41611	1529	1244	917	664	451	229	14	13	9	6	5	1	40543	40828	41155	41408	41621	41843	1552	1553	1557	1560	1561	1565
M13_KNEEDERANGEMENTS	60_70	UKBB	VWXY20_SURGI_OTHER_MEDICAL_PROCED_CAUSE_ABNORMAL_REACTION_PATIENT_COMPLICATION_WO_MENTION_MISAD_TIME_PROCED	-1.2994128623836	-0.478161583051459	-0.705460333139684	-1.06829313303382	-0.277987008868702	-0.0568830383617423	0.707887528004894	0.379209082142085	0.500982871832339	0.707799556887801	0.500912236295135	0.707768505234962	0.0664138022162677	0.207328866084826	0.159085888648001	0.131218070528667	0.578920990668893	0.935943341771625	2370	39844	1804	1443	1047	759	516	261	14	13	10	7	6	2	38923	39284	39680	39968	40211	40466	1473	1474	1477	1480	1481	1485
M13_KNEEDERANGEMENTS	60_70	UKBB	VWXY20_TRANSPO_ACCIDENTS	-0.460585502983357	0.615810604942915	0.57525823105433	-13.008466300166	-0.648922653200165	-13.0072557940707	1.00076786931423	0.448611255188733	0.50129456631342	495.628287887876	1.00066115632648	700.060498311531	0.645349629025131	0.169844287781017	0.251156315896096	0.979060793884593	0.516665556646274	0.985176007652975	614	36717	366	345	284	238	207	108	9	9	4	0	1	0	35668	35689	35750	35796	35827	35926	1288	1288	1293	1297	1296	1297
M13_KNEEDERANGEMENTS	60_70	UKBB	VWXY20_UNINT_CUT_PUNCTU_PERFORATION_HAEMORRHAGE_SURGI_MEDICAL_CARE	-13.0034576108784	-13.0031045459863	-13.002897311738	-13.0029980394383	-13.0028923828902	-13.0034337757009	977.916589855006	783.006760199942	954.460845960157	1226.69021086016	1559.21997060943	2541.85031968214	0.989390759463687	0.986750434302791	0.989130523115327	0.991542528829475	0.993346232717352	0.995918251475209	132	43004	110	95	64	40	19	8	0	0	0	0	0	0	41421	41436	41467	41491	41512	41523	1605	1605	1605	1605	1605	1605
M13_KNEEDERANGEMENTS	60_70	UKBB	VWXY20_UNSPE_FALL	-1.03113964391833	-1.49976434694193	-13.0109411923091	-0.800860048301235	0.454215665568848	0.284685308497048	1.00052911246595	1.00046261890907	380.517833821644	1.00049141448862	0.578115594265571	1.00046403280111	0.302731089725737	0.133855253261141	0.972723468717523	0.423440456865798	0.43205315303206	0.775986419527562	871	42512	671	568	398	276	185	79	4	3	4	5	4	1	41115	41218	41388	41510	41601	41707	1593	1594	1593	1592	1593	1596
M13_KNEEDERANGEMENTS	60_70	UKBB	WEIGHTLOSS	-0.676117217055957	0.0716035010078843	0.091144105540036	-13.0068784171042	-0.655807093009555	-13.006756054302	0.707807164725751	0.409333820204355	0.500871331173785	435.630733493421	1.00044413939645	713.07525993663	0.339462412791237	0.861137063844326	0.855605408500549	0.976180638947159	0.512135618918249	0.985447097970616	1256	42404	999	727	486	324	191	98	12	11	5	1	1	0	41064	41336	41577	41739	41872	41965	1585	1586	1592	1596	1596	1597
M13_KNEEDERANGEMENTS	60_70	UKBB	Z21_ACQUI_ABSENCE_ORGANS_NOT_ELSEW_CLASSIFIED	0.430490816949608	0.395037643331075	0.420066686894263	-0.390275745210642	-1.24544252804917	-0.226036516210487	0.306296417522069	0.255138655615643	0.305729073359792	0.579629459525237	1.0012187637027	1.00125959113813	0.159881184749515	0.121543988724667	0.169446820530395	0.500744129367444	0.21352662419862	0.82139418667818	3420	21979	2707	2177	1512	950	589	247	36	28	14	3	2	1	22123	22653	23318	23880	24241	24583	533	541	555	566	567	568
M13_KNEEDERANGEMENTS	60_70	UKBB	Z21_ARTIF_OPENI_STATUS	-13.5511377861893	0.643573505777814	1.03547913481988	1.42144322103158	-13.5599387094981	1.77741786720254	1008.17311336131	0.710332211982119	0.710570695578844	0.710576180497235	1327.61716743587	1.00224227623572	0.989275732594605	0.364926522113176	0.145047387618318	0.045456081757328	0.991850754947919	0.0761556069429174	579	19719	475	315	197	136	98	42	5	6	5	3	1	1	19503	19663	19781	19842	19880	19936	315	314	315	317	319	319
M13_KNEEDERANGEMENTS	60_70	UKBB	Z21_ATTN_ARTIF_OPENI	-13.0228968513334	0.0131291089020384	-13.0192445230586	-13.0145123079409	0.67362189003529	-13.0026946110319	844.141851271222	1.00083990073737	793.050433331556	924.347970944751	1.00073439083662	1644.47154230302	0.987691220190627	0.989533577903092	0.986901983555207	0.988766421641367	0.5008661473488	0.993691261350225	269	32058	205	158	113	86	67	29	1	1	1	1	1	0	31175	31222	31267	31294	31313	31351	946	946	946	946	946	947
M13_KNEEDERANGEMENTS	60_70	UKBB	Z21_CARRIER_INFECTIOUS_DISEA	0.591686117874429	1.3497138098004	-12.5011374070625	-12.5011541139305	-12.5009320928267	-12.5010805245872	1.00059224034343	0.578394056715739	676.187415794984	787.917100475995	831.105993121327	1305.98529815507	0.554295376731261	0.0196190835484691	0.985249804827619	0.98734123248976	0.987999214651363	0.992362649992446	203	42643	148	103	79	54	39	18	4	3	0	0	0	0	41117	41162	41186	41211	41226	41247	1577	1578	1581	1581	1581	1581
M13_KNEEDERANGEMENTS	60_70	UKBB	Z21_DEPENDENCE_ENABL_MACHINES_DEVICES_NOT_ELSEW_CLASSIFIED	0.934992672313925	1.22765240765727	-13.069863467679	-13.0738885185829	-13.071339874149	-13.0020507847322	1.00278681391468	0.710650549333382	1155.01408333772	1525.63713972685	1837.18732941794	3461.98352018552	0.351132808565486	0.0840770003055202	0.990971521579285	0.993162642770714	0.994323206938972	0.997003419822314	301	19568	245	168	104	66	38	13	2	2	0	0	0	0	19303	19380	19444	19482	19510	19535	319	319	321	321	321	321
M13_KNEEDERANGEMENTS	60_70	UKBB	Z21_EXAM_OBSER_OTH_REASO	-12.5071688530691	-12.5056331924032	-12.5064666600707	-12.5046949720868	1.87293310483572	-12.4980938292907	945.078729299502	733.118719000187	873.760203248572	1116.17855918386	1.00074446023326	1640.3483393166	0.98944110651037	0.986390242796973	0.988579960607774	0.991061381470901	0.0612702961971115	0.993920840235388	107	34392	83	70	58	30	20	11	0	0	1	1	1	0	33326	33339	33351	33379	33389	33398	1090	1090	1089	1089	1089	1090
M13_KNEEDERANGEMENTS	60_70	UKBB	Z21_FACTO_INFLUENCI_HEALTH_STATUS_CONTACT_W_HEALTH_SERVI	0.16294211616264	0.0707611106807547	0.0917316027852045	-0.485381971288208	-0.798284490368237	-0.700748733779465	0.131452958337107	0.109025582057951	0.122341823212514	0.18127617383741	0.226684383742116	0.335416308107321	0.215143005607538	0.516317579483239	0.45337662743243	0.00741555137501207	0.000429002492689945	0.036690532832157	21393	27102	15228	13309	10305	8184	5511	2610	232	190	115	52	26	9	32123	34042	37046	39167	41840	44741	912	954	1029	1092	1118	1135
M13_KNEEDERANGEMENTS	60_70	UKBB	Z21_FAMILY_HISTORY_OTH_SPECIFIC_DISORD	0.991345774402193	0.954895893827748	0.323658564143283	-13.9891067882173	-14.004836508354	-14.0131479855249	0.710673506874441	0.580997004765528	1.00203449800589	1691.54000362545	1944.78217386056	3452.10091370968	0.163034411971694	0.100269805944107	0.746694167865711	0.99340153642731	0.994254294183225	0.996761148066337	503	19694	403	342	245	140	79	37	6	4	1	0	0	0	19470	19531	19628	19733	19794	19836	318	320	323	324	324	324
M13_KNEEDERANGEMENTS	60_70	UKBB	Z21_FIT_ADJ_OTH_DEVICES	-0.846398009104912	-0.19235985527159	-0.234459702855344	-14.0490335192038	-14.0478269418849	0.692688503418382	1.0011635097176	0.57910641576353	0.708508236736692	864.939186111419	960.923421079454	1.00088778374648	0.397879528926545	0.73976340248914	0.740704746936276	0.987040691136767	0.988336068460386	0.488890801237309	817	32465	667	557	400	268	164	72	4	5	3	1	1	1	31647	31757	31914	32046	32150	32242	964	963	965	967	967	967
M13_KNEEDERANGEMENTS	60_70	UKBB	Z21_FOLLOW__EXAM_TREAT_CONDI_OTH_MALIG_NEOPLASMS	-0.272127237597338	0.4048623572753	-0.95036388739364	-1.27677598734897	-0.0256385139341038	-0.213085468235558	0.578661882629378	0.318224563580919	0.707963761987381	1.00061093200446	0.578317688437487	1.00057066334941	0.638162234232508	0.203283016984404	0.179469386384372	0.201956777447228	0.964639028177293	0.831355091115941	1374	35055	1017	914	739	528	364	157	15	13	5	4	4	1	34260	34363	34538	34749	34913	35120	1137	1139	1147	1148	1148	1151
M13_KNEEDERANGEMENTS	60_70	UKBB	Z21_MEDICAL_OBSER_EVALU_SUSPECTED_DISEA_CONDI	1.15893685450067	0.170890431104505	0.529750464198439	-0.445473854029701	-0.350794185355915	-0.247397294153854	0.318581829121001	0.409863348483794	0.409746442395887	0.708452980392443	0.70796227839277	1.00061613644802	0.000274977229248884	0.676718713802481	0.196054690012233	0.529481275487914	0.620248342030228	0.804718654005635	1224	35183	837	727	493	449	342	158	19	14	10	5	3	1	34396	34506	34740	34784	34891	35075	1155	1160	1164	1169	1171	1173
M13_KNEEDERANGEMENTS	60_70	UKBB	Z21_OTHER_MEDICAL_CARE	0.816475602107823	0.824461599224036	0.539742218870484	-0.147956094448977	-0.380401801266662	0.183041283918248	0.25298932540777	0.211542406298498	0.279583404252925	0.448606682280265	0.501186622441326	0.707971775149566	0.00124958924437227	9.7238113118628e-05	0.0535420564643754	0.74154163661819	0.447851178419408	0.795987717835056	3136	34151	2523	1520	1081	823	666	277	54	38	19	8	6	2	33623	34626	35065	35323	35480	35869	1087	1103	1122	1133	1135	1139
M13_KNEEDERANGEMENTS	60_70	UKBB	Z21_OTHER_ORTHOPA_FOLLOW__CARE	0.975169036045232	1.04932085513237	-12.488511094272	1.19213430651272	-12.4856350529547	1.42098133854443	1.00125069094188	0.708455670110706	602.402076943563	0.70823849473308	646.458723519382	1.00083042089216	0.330080906852992	0.138569713026561	0.983460089425312	0.0923289291752919	0.984590700444498	0.155665243719555	187	32003	107	104	110	92	81	37	3	2	1	2	0	1	31129	31132	31126	31144	31155	31199	951	952	953	952	954	953
M13_KNEEDERANGEMENTS	60_70	UKBB	Z21_OTHER_SPECIAL_EXAM_INVES_PERSONS_WO_COMPLA_REPOR_DIAGNOSIS	-13.0005129029308	0.753770338115717	-12.9983984034159	-12.998204724332	-12.9997476480555	-13.0017397603509	1305.8755822066	1.00085828351566	988.144460529006	1162.43206988507	1154.79119694955	1202.85829814351	0.992056871781255	0.451375437095869	0.98950464965139	0.99107831673261	0.991018221387214	0.991375804255658	124	34338	70	68	64	54	34	31	0	1	0	0	0	0	33306	33308	33312	33322	33342	33345	1086	1085	1086	1086	1086	1086
M13_KNEEDERANGEMENTS	60_70	UKBB	Z21_PERSONAL_HISTORY_ALLERGY_DRUGS_MEDICAM_BIOLO_SUBST	0.175138362812993	0.660929890955069	0.205869841933018	0.400102678995821	-0.761480855744774	0.108872345972889	0.305538737463486	0.191364065368717	0.281304475220634	0.305286015787347	0.579230097835459	0.579320893224244	0.566501399531091	0.00055278267126883	0.464266286094525	0.189998667428221	0.188629875337187	0.850930753120749	4123	22299	3003	2571	1914	1361	894	454	52	50	26	15	5	3	22728	23160	23817	24370	24837	25277	639	641	665	676	686	688
M13_KNEEDERANGEMENTS	60_70	UKBB	Z21_PERSONAL_HISTORY_CERTA_OTH_DISEA	0.125717523372537	0.238424983736877	0.203991709909747	-0.837476387730813	-0.191653429125085	-0.426614326435365	0.187294096875116	0.144231045244991	0.173589551336107	0.35576122798762	0.291212020030377	0.578604556200941	0.502073657067836	0.0983152498163465	0.239939436836645	0.0185705807921035	0.510458875206439	0.460930278546922	9478	26392	7387	6049	4405	2929	1812	723	116	95	50	17	13	3	27521	28859	30503	31979	33096	34185	846	867	912	945	949	959
M13_KNEEDERANGEMENTS	60_70	UKBB	Z21_PERSONAL_HISTORY_MALIG_NEOPLASM	0.574826420348232	0.391772358122211	-0.0725070531460586	-1.02064909037467	0.0858510316664756	-0.487468839374324	0.26365617719775	0.234934489494777	0.357125413142653	0.708912231462331	0.449884358043597	1.00127550542957	0.0292417339437402	0.0953988757602122	0.839111845404875	0.149941054165676	0.84865948124705	0.626366149240059	4301	22861	3465	2807	1966	1281	797	350	43	30	11	4	5	1	23146	23804	24645	25330	25814	26261	508	521	540	547	546	550
M13_KNEEDERANGEMENTS	60_70	UKBB	Z21_PERSONAL_HISTORY_MEDICAL_TREAT	0.292113012921323	-0.0540842827849028	0.608661307879136	-0.79889771416213	-1.19691234209474	0.003663998889724	0.222673878702725	0.217375105626358	0.197009037839623	0.501798232112394	0.708310972075208	0.70826767642398	0.189573349651172	0.803510663747	0.00200487247092824	0.111369065274989	0.0910639376469986	0.995872414903569	6005	25579	4978	3831	2509	1549	922	339	64	48	33	7	4	2	25792	26939	28261	29221	29848	30431	750	766	781	807	810	812
M13_KNEEDERANGEMENTS	60_70	UKBB	Z21_PERSONAL_HISTORY_OTH_DISEA_CONDI	0.447210822669181	0.566803072043472	0.323560694113926	-0.391360136105163	-0.0411652038756538	1.00072812230729	0.263381553014899	0.198688112859216	0.262808824038371	0.449868031843045	0.410957147850235	0.380941006699913	0.0895156836293925	0.00433457539149725	0.218261630847768	0.384330837023448	0.92021008449964	0.00861439273038808	4837	22773	3647	3102	2252	1556	1021	472	58	51	28	15	11	7	23335	23880	24730	25426	25961	26510	570	577	600	613	617	621
M13_KNEEDERANGEMENTS	60_70	UKBB	Z21_PERSONAL_HISTORY_RISK__NOT_ELSEW_CLASSIFIED	1.41726548684794	1.15069654615691	0.084812167691201	-0.14736939207267	0.702394871591941	-12.4701182535099	0.35942429044185	0.338461638159296	0.709570994169776	1.00186634255156	0.709739173316233	807.768560207085	8.04168319158106e-05	0.000674390432526967	0.904858659364413	0.883057144766511	0.322344189416167	0.987682957568178	1124	20116	846	705	489	310	186	99	16	12	3	2	2	0	19978	20119	20335	20514	20638	20725	400	404	413	414	414	416
M13_KNEEDERANGEMENTS	60_70	UKBB	Z21_PERSONS_ENCOUNTERI_HEALTH_SERVI_EXAM_INVES	0.107509386648097	-0.0498695288662191	-0.116949204597699	-0.684057106350991	-0.486289220641481	-0.549065921234628	0.216128173266167	0.185437811017345	0.225820080777263	0.305765967484833	0.334791390096525	0.578189333278703	0.618883409725078	0.78798463628417	0.604537358617647	0.0252738089548528	0.146358706560613	0.342300302834074	7258	38619	4736	4240	2889	3144	1789	641	67	56	38	21	12	3	39686	40182	41533	41278	42633	43781	1388	1399	1417	1434	1443	1452
M13_KNEEDERANGEMENTS	60_70	UKBB	Z21_PERSONS_ENCOUNTERI_HEALTH_SERVI_OTH_CIRCUMSTANC1	-0.146608640285082	0.0549980612037327	0.475421633822798	0.0843790395344955	-1.24256169856048	-1.32108944672024	0.40975301888791	0.290388138383797	0.269128979559766	0.379264634042313	0.707754796277111	1.00047470440941	0.720494798572661	0.849783243692147	0.0773087059881407	0.823939740576808	0.0791501226987276	0.186680609217658	2396	41176	1665	1399	1107	815	634	386	35	31	20	8	2	1	40349	40615	40907	41199	41380	41628	1523	1527	1538	1550	1556	1557
M13_KNEEDERANGEMENTS	60_70	UKBB	Z21_PERSONS_ENCOUNTERI_HEALTH_SERVI_SPECIFIC_PROCED_HEALTH_CARE	0.742433235839792	0.0835282544797573	0.015009134319147	-0.305018196629653	-1.40415530724921	0.405276631789799	0.149921961576138	0.167520696198651	0.202513418943853	0.279135135370843	0.500945845033139	0.334767996324017	7.34050531138599e-07	0.618050961632423	0.94091946024381	0.274514157271583	0.00506283833826986	0.226041304509787	7643	37508	5871	4502	3241	2332	1673	769	108	68	40	18	10	9	37807	39176	40437	41346	42005	42909	1365	1405	1433	1455	1463	1464
M13_KNEEDERANGEMENTS	60_70	UKBB	Z21_PERSONS_W_POTEN_HEALTH_HAZARDS_RELATED_COMMUNICAB_DISEA	0.447556764557615	0.552520596203276	-13.0028784618485	-13.0028236439799	-13.0025421330515	-13.0023773508085	0.707950429826094	0.578261055789815	636.153683376351	777.472765795738	808.501391293357	1458.13966447207	0.527264962184452	0.339331760678428	0.983692504063199	0.986656421859676	0.987168753773798	0.992885277789068	412	42911	326	245	149	93	65	27	5	3	0	0	0	0	41396	41477	41573	41629	41657	41695	1596	1598	1601	1601	1601	1601
M13_KNEEDERANGEMENTS	60_70	UKBB	Z21_PERSONS_W_POTEN_HEALTH_HAZARDS_RELATED_FAMILY_PERSONAL_HISTORY_CERTA_CONDI_INFLUENCI_HEALTH_STATUS	0.0928159083201095	0.0316424928758357	0.0712707554453134	-0.547176971709415	-0.521413490300235	-1.09936334287558	0.135592847706023	0.111277353850764	0.125521448863604	0.199332732926636	0.21136531489533	0.448565124262153	0.493647366373982	0.776136819649621	0.5701725285213	0.00605029246542747	0.0136294904580691	0.0142521530109259	19520	30528	14460	12494	9541	6819	4576	2169	216	178	106	47	26	5	34327	36293	39246	41968	44211	46618	1045	1083	1155	1214	1235	1256
M13_KNEEDERANGEMENTS	60_70	UKBB	Z21_PRESENCE_CARDIAC_VASCULAR_IMPLANTNTS_GRAFTS	0.610049956869842	1.11627973670684	0.717337275927753	-15.1681910142886	-15.170423485094	0.634107911380455	0.383411376364442	0.243845963379361	0.358992369255792	1241.26822519805	1421.46056659239	1.00185911304636	0.111584657021958	4.69876101070557e-06	0.0456953668437773	0.990250161903809	0.991484802893615	0.526778558751717	1947	21114	1583	1295	901	593	363	131	30	27	9	1	1	1	21039	21327	21721	22029	22259	22491	409	412	430	438	438	438
M13_KNEEDERANGEMENTS	60_70	UKBB	Z21_PRESENCE_OTH_DEVICES	-14.0197243502047	-14.0154549450921	-14.0000120652925	-13.9788918983768	-13.9657306927551	-13.9538972451543	2053.25378004853	1934.89855897306	2544.4026553456	3392.60927046473	3592.37111587216	5175.17093938194	0.99455204476203	0.994220566617135	0.995609839075326	0.996712409365896	0.996898145410833	0.997848653539192	188	19618	162	107	59	36	22	12	0	0	0	0	0	0	19320	19375	19423	19446	19460	19470	324	324	324	324	324	324
M13_KNEEDERANGEMENTS	60_70	UKBB	Z21_PRESENCE_OTH_FUNCTIONAL_IMPLANTNTS	0.783211337070393	0.858244685068613	-0.110180420875149	0.228352604851606	-0.818716155033811	-12.027387261028	0.270571360255927	0.217002283783315	0.449033815878881	0.501680723481544	1.00080430959499	504.259718338662	0.00379572794803188	7.65336888983006e-05	0.806168242688798	0.648983227658836	0.413323965157095	0.980971002778831	2016	22507	1693	1309	824	461	270	90	42	30	8	4	1	0	22018	22402	22887	23250	23441	23621	770	782	804	808	811	812
M13_KNEEDERANGEMENTS	60_70	UKBB	Z21_PREVIOUS_SUICIDE_ATTEMPT	-13.0041592047837	-13.003834644584	-13.0036818725687	0.754003317111947	-13.0034959943428	-13.0031842578641	1044.32377609169	805.117618028906	856.798481875462	1.00062615157475	1056.55595531869	1494.50715152669	0.990064815187397	0.987113550160398	0.987890923111467	0.451130594418748	0.990180333833996	0.993057972957297	147	43014	92	80	75	62	37	24	1	1	1	1	0	0	41466	41478	41483	41496	41521	41534	1602	1602	1602	1602	1603	1603
M13_KNEEDERANGEMENTS	60_70	UKBB	Z21_PROBL_RELATED_LIFESTYLE	0.0607400065977173	0.121349941217918	0.582287785563393	-0.172818842013185	-1.1800793992185	-1.27653092099512	0.409816313078469	0.303226176375191	0.269206056411259	0.448345915832934	0.707767371257218	1.00048162439994	0.882174862507051	0.68901206742969	0.0305425837249937	0.699897586098764	0.0954494704849806	0.20198507003556	1982	40542	1305	1174	983	750	593	371	34	30	20	6	2	1	39693	39824	40015	40248	40405	40627	1492	1496	1506	1520	1524	1525
M13_KNEEDERANGEMENTS	60_70	UKBB	Z21_TOBAC_USE	-0.395818109725813	0.566844882753818	-0.258650904306789	-0.143690413021571	-0.46504464218691	-13.005334899836	1.00068671836395	0.448478910209475	0.707864227585809	0.707803504541754	0.707745067027006	413.704781791096	0.69243962570051	0.206256006273222	0.714815671680764	0.839128073492117	0.511129920015585	0.974921616777389	600	41964	335	324	300	264	253	229	9	9	5	3	2	0	40658	40669	40693	40729	40740	40764	1562	1562	1566	1568	1569	1571
M13_KNEEDERANGEMENTS	60_70	UKBB	Z21_TRANSPLANTED_ORGAN_TISSUE_STATUS	-13.2107204942558	-13.1990790145072	1.54738057333564	-13.1834895467063	-13.1661524763152	2.96755729482764	1500.98032622266	1251.22512746191	1.00234521272044	1936.1533099112	2312.18618834956	1.00333354689853	0.992977593610418	0.991583332356676	0.12264645400079	0.994567154661563	0.995456675128884	0.00309945951456038	159	19366	131	112	64	45	29	11	0	1	1	0	0	1	19094	19113	19161	19180	19196	19214	300	299	299	300	300	299
M13_OSTEOPOROSIS	40_50	UKBB	AB1_CANDIDIASIS	-10.844120861141	3.58718709135363	-10.8910490438227	-10.8440939001535	-10.7963266718257	NA	1274.19050743106	0.720485220220851	1254.9573394063	1990.81366830459	2983.26208337453	0	0.993209608678971	6.39635325363519e-07	0.993075708207231	0.995653891446392	0.997112488503917	NA	110	35385	108	79	43	18	4	0	2	2	0	0	0	0	35063	35092	35128	35153	35167	35171	322	322	324	324	324	324
M13_OSTEOPOROSIS	40_50	UKBB	AB1_DERMATOPHYTOSIS	-12.178694005855	1.7009653701945	2.06638534360009	-12.3022617352064	-11.7530018283467	NA	1413.37131105269	1.00978232167673	1.01008261606352	1892.92368545655	1877.98324627603	0	0.993124898181243	0.0920875559992844	0.0407801129584209	0.994814521220576	0.995006623458045	NA	470	35494	468	385	235	107	37	0	2	2	1	0	0	0	35177	35260	35410	35538	35608	35645	317	317	318	319	319	319
M13_OSTEOPOROSIS	40_50	UKBB	AB1_GASTROENTERITIS_NOS	-11.7190556933665	-11.7357344036142	4.1582708254532	-11.7205786652425	-11.4951828298347	NA	1343.89191240834	1075.98674641762	0.595210918234074	2964.50418809109	3537.14616898325	0	0.99304234588021	0.991297684966674	2.8240329992892e-12	0.996845460891829	0.997407002051748	NA	264	37039	261	188	77	24	7	0	3	3	3	0	0	0	36726	36799	36910	36963	36980	36987	313	313	313	316	316	316
M13_OSTEOPOROSIS	40_50	UKBB	AB1_INFECT_PARASIT	2.3794379401271	1.38501069013285	1.88569609185586	2.64544099037771	3.29967999089185	NA	0.606067507215506	0.726962804111246	0.728395258120801	0.730618576703936	0.727982561800335	0	8.63601444215393e-05	0.0567538716339703	0.00963008596154987	0.000293666686586823	5.82521379408071e-06	NA	1461	28835	1450	1132	642	292	85	0	11	8	6	4	2	0	28634	28952	29442	29792	29999	30084	201	204	206	208	210	212
M13_OSTEOPOROSIS	40_50	UKBB	AB1_INTESTINAL_INFECTIONS	2.30110452966492	-12.4790649681045	3.54698016097627	-12.4410887139198	-12.3351209956441	NA	1.01121282734193	1254.11542567755	0.594769627613598	2817.31602426575	4077.47757925386	0	0.0228706355405843	0.992060787419223	2.46709825677163e-09	0.996476603882242	0.997586255866556	NA	394	37197	390	300	148	55	14	0	4	3	3	0	0	0	36881	36971	37123	37216	37257	37271	316	317	317	320	320	320
M13_OSTEOPOROSIS	40_50	UKBB	AB1_MYCOSES	-12.5075826814529	2.04123509068457	1.74318477768108	-12.5445516342243	-12.4572828470941	NA	1412.13300746832	0.720259897905446	1.00968619434179	1825.51848337836	2362.27949095948	0	0.992933047680985	0.00459656293275146	0.084264342257378	0.994517160253902	0.995792442162829	NA	624	35768	621	504	303	136	46	0	3	3	1	0	0	0	35446	35563	35764	35931	36021	36067	322	322	324	325	325	325
M13_OSTEOPOROSIS	40_50	UKBB	AB1_OTHER_BACTERIAL	-10.7999753613039	3.13015852112576	3.82891964810627	-10.4570234863177	-10.6067159429234	NA	1244.20905361498	1.00878012628761	1.00918833257789	2474.60102572226	4380.86968220666	0	0.99307429457833	0.00191624967305064	0.000148204686716787	0.996628356380062	0.998068208543646	NA	120	37668	118	74	33	11	2	0	2	2	1	0	0	0	37328	37372	37413	37435	37444	37446	340	340	341	342	342	342
M13_OSTEOPOROSIS	40_50	UKBB	AB1_OTHER_BACT_INOTHER	4.06704757601944	2.91493373187285	-10.7450423702868	4.44873454284239	-10.6355789057855	NA	0.724580024912486	1.00985615877427	1233.93062256962	1.01231431748343	4567.65246351257	0	1.9888049839243e-08	0.00389572447507813	0.993052125535954	1.10967804221622e-05	0.998142162390013	NA	148	37204	144	95	48	18	2	0	4	2	1	1	0	0	36880	36929	36976	37006	37022	37024	324	326	327	327	328	328
M13_OSTEOPOROSIS	40_50	UKBB	AB1_OTHER_SUPERF_MYCOSIS	-11.8153876416009	-11.8419456785712	-11.8628813284796	-11.9122883285267	-11.8006796830276	NA	2513.35117891192	1744.19771073967	2102.07265600488	3022.60427572431	3886.47535293476	0	0.996249119209995	0.994582934617544	0.995497225278975	0.996855491003831	0.997577350991992	NA	118	35229	118	101	63	27	10	0	0	0	0	0	0	0	34911	34928	34966	35002	35019	35029	318	318	318	318	318	318
M13_OSTEOPOROSIS	40_50	UKBB	AB1_OTHER_VIRAL	-12.3450749934571	2.06222318041469	-12.3383000661554	3.09751035640523	-12.3851215753046	NA	1778.79961842089	1.00920162790535	1731.08750590829	1.0111371239302	3202.91344630411	0	0.994462633358455	0.0410108410824954	0.994313137987401	0.00218842473307698	0.996914723788819	NA	263	35960	261	196	113	60	17	0	2	2	1	1	0	0	35627	35692	35775	35828	35871	35888	333	333	334	334	335	335
M13_OSTEOPOROSIS	40_50	UKBB	AB1_SEPSIS_CONDITION	3.28745167340772	2.26735461458215	-11.8144345786595	-11.8018726135339	4.07536565985756	NA	0.724191372129622	1.00975431557329	1427.08913364001	2253.43131809221	1.01057058122581	0	5.63933417232148e-06	0.0247391451726466	0.993394633140837	0.995821266517652	5.51309021895512e-05	NA	327	37225	323	213	115	43	14	0	4	2	1	1	1	0	36924	37034	37132	37204	37233	37247	301	303	304	304	304	305
M13_OSTEOPOROSIS	40_50	UKBB	AB1_VIRAL_NOS	-12.3678901996437	2.07494984390512	-12.3793433184071	3.11969551924553	-12.5085427512819	NA	1790.18996065568	1.00923010343012	1789.45625922792	1.01115334917764	3475.15978392289	0	0.994487696637768	0.0397851187427428	0.99448032994827	0.00203357690517204	0.997128088430638	NA	255	35952	253	190	107	56	15	0	2	2	1	1	0	0	35620	35683	35766	35817	35858	35873	332	332	333	333	334	334
M13_OSTEOPOROSIS	40_50	UKBB	AB1_VIRAL_OTHER_INTEST_INFECTIONS	-12.0782100378145	-12.0045525116148	-11.9409141234446	-11.858900708	-11.687434528614	NA	2647.83794729473	1944.38161625862	2318.19956373567	3304.26075974855	5275.49324032949	0	0.996360432895565	0.995073916468773	0.995890160174577	0.997136420471006	0.99823235183654	NA	106	36276	106	91	56	26	6	0	0	0	0	0	0	0	35969	35984	36019	36049	36069	36075	307	307	307	307	307	307
M13_OSTEOPOROSIS	40_50	UKBB	AB1_VIRAL_SKIN_MUCOUS_MEMBRANE	-13.2722572586483	-13.2772482443227	-13.3076267661444	-13.2017390352309	3.26026182596102	NA	2248.6740278983	1647.85259634637	2036.9095540951	2795.18078568716	1.0103316572425	0	0.995290705750376	0.993571271614648	0.994787262702972	0.996231576632093	0.00125129403496733	NA	442	33150	441	362	215	104	31	0	1	1	1	1	1	0	32849	32928	33075	33186	33259	33290	301	301	301	301	301	302
M13_OSTEOPOROSIS	40_50	UKBB	AB1_VIRAL_WARTS	-13.0712993515994	-13.0600687551734	-13.0154997160026	-12.9290463730804	-12.9156910091728	NA	2753.44883787142	2019.68580391892	2544.49189296673	3631.93826886012	5377.94819430707	0	0.996212259830081	0.994840606106757	0.995918705413498	0.997159680606971	0.998083800704327	NA	234	32910	234	193	110	50	13	0	0	0	0	0	0	0	32612	32653	32736	32796	32833	32846	298	298	298	298	298	298
M13_OSTEOPOROSIS	40_50	UKBB	AB1_ZOSTER	-12.2398129363382	-12.2093235548731	-12.3550189781107	-12.3204581266224	4.23256950149672	NA	1936.86040135499	1423.49260332487	1801.23683990259	2556.31466540347	1.01067915886806	0	0.994957874732684	0.993156612616103	0.994527204100207	0.9961545167358	2.81613476499728e-05	NA	191	33003	190	156	92	43	12	0	1	1	1	1	1	0	32702	32736	32800	32849	32880	32892	301	301	301	301	301	302
M13_OSTEOPOROSIS	40_50	UKBB	ACUTE_RESPIRATORY_INFECTIONS	1.90371924842717	0.596256052198559	0.911780964232124	1.68705490511371	-11.4959206034722	NA	0.730265646837456	1.01393944369126	1.01387624399766	1.01498390652202	945.258802796358	0	0.00913697902647411	0.556492799709849	0.368491806481513	0.0964828199309895	0.990296634709766	NA	1338	26565	1333	1097	682	310	107	0	5	3	2	1	0	0	26361	26597	27012	27384	27587	27694	204	206	207	208	209	209
M13_OSTEOPOROSIS	40_50	UKBB	ALCOHOLMENTAL	-10.9120506007172	2.78968553997206	3.16185981101418	-10.805093044394	-11.0449115696645	NA	1174.44865280313	1.00907428791787	1.00929234048851	1534.88574856237	1856.25795116196	0	0.992586792607802	0.00569928492906446	0.0017317732640278	0.994383200365344	0.995252538898399	NA	206	37658	204	153	95	48	18	0	2	2	1	0	0	0	37317	37368	37426	37473	37503	37521	341	341	342	343	343	343
M13_OSTEOPOROSIS	40_50	UKBB	ALCOHOL_RELATED	-10.990278905553	3.32202184130159	2.98486522172681	-10.911288740306	-11.0902952541269	NA	1134.88635023936	0.720334826703429	1.00952721231806	1468.20157503755	1727.70890262191	0	0.992273378917721	3.99245830080394e-06	0.00310954379170651	0.994070385951271	0.994878353305541	NA	237	37544	234	176	111	55	21	0	3	3	1	0	0	0	37206	37264	37329	37385	37419	37440	338	338	340	341	341	341
M13_OSTEOPOROSIS	40_50	UKBB	APPENDICITIS_BROAD	-11.9483777089076	-11.8920637193662	-11.9030045181173	-11.8228204208756	-12.0961737873123	NA	2626.11333016912	1837.53038204179	2347.42999974072	3008.83817131994	5442.7350910588	0	0.996369770832325	0.99483631514596	0.995954221069273	0.996864829190814	0.998226747728277	NA	106	37388	106	88	49	27	6	0	0	0	0	0	0	0	37045	37063	37102	37124	37145	37151	343	343	343	343	343	343
M13_OSTEOPOROSIS	40_50	UKBB	ARTHROSIS_COMORB	-13.0539053959048	-13.0799823653961	3.67715947988725	-13.0060219533169	-12.8844363049975	NA	2314.29557354135	1822.63632758529	0.626207730119944	3974.37927885782	4521.84668118534	0	0.995499514209321	0.994274103808953	4.30288020938738e-09	0.99738895438404	0.997726530858652	NA	625	23881	622	470	238	94	26	0	3	3	3	0	0	0	23749	23901	24133	24277	24345	24371	132	132	132	135	135	135
M13_OSTEOPOROSIS	40_50	UKBB	ASTHMA_ACUTE_RESPIRATORY_INFECTIONS	-12.6878008906181	2.15250441933168	-12.7327934025822	-12.6382311847888	-12.5470375543075	NA	2290.94282299396	1.0107304388336	2053.4088942197	3050.92470388064	3088.5811835015	0	0.995581143017311	0.0332003285101321	0.995052503085681	0.996694831345347	0.996758686458898	NA	249	32481	248	202	124	53	28	0	1	1	0	0	0	0	32209	32255	32333	32404	32429	32457	272	272	273	273	273	273
M13_OSTEOPOROSIS	40_50	UKBB	ASTHMA_CVDMETABOCOMORB	3.61877278680552	-13.2921755992085	3.75507267238212	4.47686522062713	-13.0750972798697	NA	1.08642550131946	3733.9596004664	1.08593495725916	1.08087290690102	8984.42982217669	0	0.000865662422063132	0.997159690937916	0.000544369581589274	3.44443682971841e-05	0.998838833985619	NA	678	24869	675	507	254	110	37	0	3	2	2	1	0	0	24833	25001	25254	25398	25471	25508	36	37	37	38	39	39
M13_OSTEOPOROSIS	40_50	UKBB	ASTHMA_EXCL	2.2214768628644	-13.8659743369532	0.958681557962111	2.33834957184782	-13.6982268988851	NA	0.615643295636139	1370.23598508636	1.01968440855405	0.738462779448029	2984.07703408644	0	0.000308111291502778	0.991926019936193	0.347127919215333	0.00154280187883402	0.99633737157478	NA	1747	21984	1741	1399	831	409	120	0	6	3	3	2	0	0	21850	22192	22760	23182	23471	23591	134	137	137	138	140	140
M13_OSTEOPOROSIS	40_50	UKBB	ASTHMA_HOSPITAL_INFECTIONS	-12.6564599964067	2.10603307982667	-12.6621235618613	-12.5568484934999	-12.4795409286984	NA	2165.65698220633	1.01040055341226	1949.41342175677	2896.47977151427	2934.84119426379	0	0.995337056318282	0.037127920784199	0.994817496511989	0.996541013591304	0.996607242992925	NA	263	32569	262	212	131	56	30	0	1	1	0	0	0	0	32297	32347	32428	32503	32529	32559	272	272	273	273	273	273
M13_OSTEOPOROSIS	40_50	UKBB	ASTHMA_HOSPITAL_MAIN	3.41967083719284	-12.3542443921497	-12.3589035723081	-12.4780372510755	-12.2862189460722	NA	0.726273037928839	1414.34141921224	1797.83590774267	2710.48410506156	2838.70253149377	0	2.49522370789417e-06	0.993030582731217	0.99451512752565	0.996326856119027	0.996546678035744	NA	285	32872	283	225	125	54	24	0	2	0	0	0	0	0	32602	32660	32760	32831	32861	32885	270	272	272	272	272	272
M13_OSTEOPOROSIS	40_50	UKBB	ASTHMA_IMMUNECOMORB	-12.7193586767466	2.91609769459586	-12.8683405043575	4.17322158348962	5.3138791834646	NA	3223.14550252649	1.05566658496155	3594.02859384816	1.0680155543515	1.09096995361399	0	0.99685135109071	0.00573907367366708	0.997143197944674	9.32738160834316e-05	1.11156206584935e-06	NA	465	23256	462	366	206	100	27	0	3	3	2	2	1	0	23226	23322	23482	23588	23661	23688	30	30	31	31	32	33
M13_OSTEOPOROSIS	40_50	UKBB	ASTHMA_INFECTIONS	-12.6564599964067	2.10603307982667	-12.6621235618613	-12.5568484934999	-12.4795409286984	NA	2165.65698220633	1.01040055341226	1949.41342175677	2896.47977151427	2934.84119426379	0	0.995337056318282	0.037127920784199	0.994817496511989	0.996541013591304	0.996607242992925	NA	263	32569	262	212	131	56	30	0	1	1	0	0	0	0	32297	32347	32428	32503	32529	32559	272	272	273	273	273	273
M13_OSTEOPOROSIS	40_50	UKBB	ASTHMA_MODE	3.81569542113056	-12.7623171357109	-12.7716394943902	-12.9002595283151	-12.6748994199189	NA	0.747671634082078	2040.32221914593	2648.15466887348	4041.67499834553	3932.56534616339	0	3.33538780855635e-07	0.995009224863757	0.996151941355791	0.997453308235953	0.997428373553307	NA	285	20977	283	225	125	54	24	0	2	0	0	0	0	0	20846	20904	21004	21075	21105	21129	131	133	133	133	133	133
M13_OSTEOPOROSIS	40_50	UKBB	ASTHMA_NAS	2.88446107897164	1.6239274293547	2.08545504693443	2.77901003918466	-11.2870897099894	NA	0.74923781919	1.02611893792997	1.02699798655874	1.02950570487094	1451.89213736449	0	0.000118185121237196	0.113514530951191	0.0422923320031311	0.00694722655581389	0.993797263809902	NA	736	20795	731	577	336	150	55	0	5	3	2	1	0	0	20672	20826	21067	21253	21348	21403	123	125	126	127	128	128
M13_OSTEOPOROSIS	40_50	UKBB	ASTHMA_NAS_EXMORE	2.94816822687837	1.68079172033692	2.13896126891084	2.82842130187169	-11.2852920175498	NA	0.751792161398637	1.02752371409474	1.02848489404531	1.03116882491275	1454.75265795352	0	8.79920315920447e-05	0.101887884812446	0.0375511632059717	0.00608941329595505	0.993810446123726	NA	736	20711	731	577	336	150	55	0	5	3	2	1	0	0	20591	20745	20986	21172	21267	21322	120	122	123	124	125	125
M13_OSTEOPOROSIS	40_50	UKBB	ASTHMA_OBESITY	-12.1453821312802	-12.1468952931265	-12.0546553942316	-12.1610681578569	-12.3338093760889	NA	2081.58516243007	1657.65436026482	2256.75069206515	3938.5346276517	5092.47201583752	0	0.995344625778912	0.994153344802375	0.995738041547994	0.997536364657127	0.998067550214237	NA	144	32706	144	106	51	17	6	0	0	0	0	0	0	0	32436	32474	32529	32563	32574	32580	270	270	270	270	270	270
M13_OSTEOPOROSIS	40_50	UKBB	ASTHMA_PSYCH_COMORB	-12.8958179554163	4.19094146761223	4.08515688200188	-12.8614336575766	5.83077725892284	NA	3127.11530794193	0.638226794472543	0.821233047508523	5013.15003009534	0.858912982022283	0	0.99670963687989	5.14979850450525e-11	6.54437825839943e-07	0.997952998009985	1.132628960567e-11	NA	817	24288	809	634	362	180	54	0	8	8	4	2	2	0	24261	24436	24708	24890	25016	25070	27	27	31	33	33	35
M13_OSTEOPOROSIS	40_50	UKBB	AUD	-11.071454971278	-10.9959005927249	3.97953230978494	-10.8915936190395	-11.0929175122216	NA	1674.69696993234	1385.36083648715	1.01005330909228	2268.92397229794	2621.02362706517	0	0.994725207724792	0.993667088772438	8.15077507315618e-05	0.99616990206713	0.996623135670047	NA	118	37907	117	79	48	26	10	0	1	1	1	0	0	0	37562	37600	37631	37653	37669	37679	345	345	345	346	346	346
M13_OSTEOPOROSIS	40_50	UKBB	AUD_SWEDISH	-10.9902831181059	3.32201715738823	2.98486088367096	-10.9112949043763	-11.090297029222	NA	1134.88684507752	0.720334830029498	1.00952721403934	1468.20238774704	1727.70930328037	0	0.992273379325104	3.99258363007527e-06	0.00310958717441265	0.994070385883763	0.994878353673491	NA	237	37544	234	176	111	55	21	0	3	3	1	0	0	0	37206	37264	37329	37385	37419	37440	338	338	340	341	341	341
M13_OSTEOPOROSIS	40_50	UKBB	AUTOIMMUNE	-13.3848190938787	1.34029219063321	-13.4169235838529	-13.3881719425377	3.15203785775625	NA	2043.39713367457	1.01198573105057	2063.6120009406	2935.73731478393	1.013526348511	0	0.994773671765024	0.185364235959229	0.994812454688307	0.996361330215184	0.00187105521658255	NA	658	35361	656	506	283	128	42	0	2	2	1	1	1	0	35111	35261	35484	35639	35725	35767	250	250	251	251	251	252
M13_OSTEOPOROSIS	40_50	UKBB	BLEEDING	3.09760473770764	-12.098998430389	-12.0542774134724	-12.0506904980486	-12.1180217241262	NA	0.722611519936145	1102.3917657411	1513.91435365108	2141.92184080005	2811.13162861867	0	1.81362816889589e-05	0.991243212669753	0.993647051307449	0.995511036402895	0.996560547930951	NA	395	37437	393	286	139	66	22	0	2	0	0	0	0	0	37112	37219	37366	37439	37483	37505	325	327	327	327	327	327
M13_OSTEOPOROSIS	40_50	UKBB	BRONCHITIS	1.93776518436059	0.664089931853277	1.03008978292479	2.51394739621819	-11.8397312143986	NA	0.72554535880104	1.01116357878002	1.01122316089779	0.725391847031378	1282.1264205848	0	0.00756773552216561	0.511336430860839	0.308365724704151	0.000528969973400578	0.992632080325138	NA	1268	33293	1262	1023	626	283	92	0	6	4	3	2	0	0	33027	33266	33663	34006	34197	34289	266	268	269	270	272	272
M13_OSTEOPOROSIS	40_50	UKBB	C3_BREAST	-12.2200602827303	-12.2195350050403	2.84953899979165	3.71777456730448	-12.2151703406334	NA	1760.91103295125	1420.3725017366	1.01441479360998	1.01453459294444	3812.64171121859	0	0.994463025677712	0.993135844264366	0.00496883665793475	0.000247810261974509	0.997443693930147	NA	203	20460	201	147	76	31	10	0	2	2	2	1	0	0	20201	20255	20326	20371	20392	20402	259	259	259	260	261	261
M13_OSTEOPOROSIS	40_50	UKBB	C3_BREAST_EXALLC	-12.2214460956553	-12.2210352912367	2.92610916315799	3.79797106992608	-12.2164555362545	NA	1803.71597937835	1461.00863112768	1.0166440224156	1.0168396887287	4146.36983197001	0	0.994593811526642	0.993325938357171	0.00399946076496526	0.000187660300730107	0.997649194945727	NA	203	18904	201	147	76	31	10	0	2	2	2	1	0	0	18688	18742	18813	18858	18879	18889	216	216	216	217	218	218
M13_OSTEOPOROSIS	40_50	UKBB	C3_CANCER	-12.3328399407616	1.9450281020736	1.87317337469693	2.68372517138437	-12.2929479128321	NA	1125.85931640488	0.720880975814333	1.0105414762676	1.01134638928548	2597.12538245547	0	0.991260021881366	0.00697309265108234	0.063791633997114	0.00796343444103655	0.996223394993428	NA	679	36519	675	485	242	107	29	0	4	4	2	1	0	0	36232	36422	36665	36800	36878	36907	287	287	289	290	291	291
M13_OSTEOPOROSIS	40_50	UKBB	C3_CANCER_EXALLC	-12.3328399407616	1.9450281020736	1.87317337469693	2.68372517138437	-12.2929479128321	NA	1125.85931640488	0.720880975814333	1.0105414762676	1.01134638928548	2597.12538245547	0	0.991260021881366	0.00697309265108234	0.063791633997114	0.00796343444103655	0.996223394993428	NA	679	36519	675	485	242	107	29	0	4	4	2	1	0	0	36232	36422	36665	36800	36878	36907	287	287	289	290	291	291
M13_OSTEOPOROSIS	40_50	UKBB	C3_CANCER_WIDE	-12.3328399407616	1.9450281020736	1.87317337469693	2.68372517138437	-12.2929479128321	NA	1125.85931640488	0.720880975814333	1.0105414762676	1.01134638928548	2597.12538245547	0	0.991260021881366	0.00697309265108234	0.063791633997114	0.00796343444103655	0.996223394993428	NA	679	36519	675	485	242	107	29	0	4	4	2	1	0	0	36232	36422	36665	36800	36878	36907	287	287	289	290	291	291
M13_OSTEOPOROSIS	40_50	UKBB	C3_CANCER_WIDE_EXALLC	-12.3328399407616	1.9450281020736	1.87317337469693	2.68372517138437	-12.2929479128321	NA	1125.85931640488	0.720880975814333	1.0105414762676	1.01134638928548	2597.12538245547	0	0.991260021881366	0.00697309265108234	0.063791633997114	0.00796343444103655	0.996223394993428	NA	679	36519	675	485	242	107	29	0	4	4	2	1	0	0	36232	36422	36665	36800	36878	36907	287	287	289	290	291	291
M13_OSTEOPOROSIS	40_50	UKBB	C3_LYMPHNODES_SECONDARY_NAS	-11.3999444783076	-11.4428207490485	-11.4549825941695	4.29043694035845	-10.9917450149122	NA	1610.74015947546	1362.92285672478	1714.67957636689	1.01109907918063	3653.84535613756	0	0.994353053343454	0.993301203584728	0.994669741274892	2.20217619400338e-05	0.997599753256896	NA	103	38006	102	69	38	15	4	0	1	1	1	1	0	0	37659	37692	37723	37746	37757	37761	347	347	347	347	348	348
M13_OSTEOPOROSIS	40_50	UKBB	C3_LYMPHNODES_SECONDARY_NAS_EXALLC	-11.4182403429714	-11.4604225961458	-11.4663398950748	4.52518136952777	-11.0081899717215	NA	1741.40099546687	1452.65498071982	1853.56998967137	1.01441471970351	4109.95601503273	0	0.994768366146549	0.993705319214967	0.995064250461585	8.16241504933091e-06	0.997862932282744	NA	103	34570	102	69	38	15	4	0	1	1	1	1	0	0	34299	34332	34363	34386	34397	34401	271	271	271	271	272	272
M13_OSTEOPOROSIS	40_50	UKBB	C3_SKIN	-12.06842071165	-12.1213634800169	-12.0699723271648	-12.0246951414511	-11.895640611519	NA	1566.81409676245	1214.47674286495	1574.29827417618	2385.55536614254	4045.56258059847	0	0.993854337049378	0.992036662483949	0.993882766449173	0.995978178452937	0.997653890128109	NA	246	37618	246	188	103	43	9	0	0	0	0	0	0	0	37271	37329	37414	37474	37508	37517	347	347	347	347	347	347
M13_OSTEOPOROSIS	40_50	UKBB	C3_SKIN_EXALLC	-12.079737011407	-12.1291738333441	-12.0750212984013	-12.0241274686431	-11.9078778905362	NA	1684.73978707517	1309.13115176136	1704.77965251404	2632.64542958192	4428.6785745081	0	0.994279144381464	0.992607660379721	0.99434859954341	0.996355820574482	0.997854642121215	NA	246	34977	246	188	103	43	9	0	0	0	0	0	0	0	34700	34758	34843	34903	34937	34946	277	277	277	277	277	277
M13_OSTEOPOROSIS	40_50	UKBB	C3_UNCERTAIN_SECONDARY	-10.9285536053575	2.79498288996025	-11.0171112902792	4.12142674032992	-10.5522148916646	NA	1080.30531711218	1.00950611591687	1302.14210547328	1.01176555604974	2976.89246868492	0	0.991928600801245	0.00562867095825334	0.993249371100477	4.63119011230025e-05	0.997171738045205	NA	158	37921	156	91	44	19	4	0	2	2	1	1	0	0	37579	37644	37691	37716	37731	37735	342	342	343	343	344	344
M13_OSTEOPOROSIS	40_50	UKBB	C3_UNCERTAIN_SECONDARY_EXALLC	-10.9689475229993	2.90894067916136	-11.049826936626	4.30625241417935	-10.5762973700734	NA	1184.88601750979	1.01181310934287	1411.20292497443	1.01471523452174	3286.31865855282	0	0.992613779938976	0.00404055334811268	0.993752566645704	2.19762467203009e-05	0.997432187595962	NA	158	34738	156	91	44	19	4	0	2	2	1	1	0	0	34465	34530	34577	34602	34617	34621	273	273	274	274	275	275
M13_OSTEOPOROSIS	40_50	UKBB	CARDIAC_ARRHYTM	-11.5635507544113	-11.6276376769462	3.32739488463509	4.08708682144258	-11.8921808262252	NA	1696.86087547751	1290.66590158807	1.01139773576308	1.01367991653787	3211.98449573978	0	0.994562720293078	0.992811937563778	0.00100223883718996	5.53205835943346e-05	0.997045886799955	NA	184	33895	182	135	67	26	12	0	2	2	2	1	0	0	33629	33676	33744	33785	33799	33811	266	266	266	267	268	268
M13_OSTEOPOROSIS	40_50	UKBB	CD2_BENIGN	-13.8682515977492	1.35210073183291	-13.9215300971017	2.04154802037895	-13.8843725867247	NA	1856.88566038103	0.721255380425327	1851.39733367731	1.01126810949237	3778.46418471861	0	0.994041011138523	0.0608410170484434	0.99400038606016	0.0435080150887413	0.997068094058588	NA	1005	35138	1002	770	440	167	60	0	3	3	1	1	0	0	34845	35077	35407	35680	35787	35847	293	293	295	295	296	296
M13_OSTEOPOROSIS	40_50	UKBB	CD2_BENIGN_COLON	-11.9092796311736	-11.9224649207126	-11.9037637009953	-11.8585869244372	-11.640632986022	NA	2453.57384666824	1806.57340297347	2555.37565055275	3989.13832300473	4341.69272072527	0	0.996127203161559	0.994734406241215	0.996283209899063	0.997628116972109	0.997860772098029	NA	105	37978	105	82	41	15	8	0	0	0	0	0	0	0	37633	37656	37697	37723	37730	37738	345	345	345	345	345	345
M13_OSTEOPOROSIS	40_50	UKBB	CD2_BENIGN_COLON_EXALLC	-11.9174585416694	-11.9326049067988	-11.9328936561144	-11.8416848471488	-11.6607005659455	NA	2640.32094765086	1965.63705375666	2869.29084958641	4361.33003350632	4943.78065003922	0	0.996398648468828	0.995156388240627	0.996681743097082	0.997833622809567	0.998118062879073	NA	105	34177	105	82	41	15	8	0	0	0	0	0	0	0	33920	33943	33984	34010	34017	34025	257	257	257	257	257	257
M13_OSTEOPOROSIS	40_50	UKBB	CD2_BENIGN_COLORECANI	-11.8647114223132	-11.9057316214861	-11.8831610189239	-11.8348152382176	-11.7375380276052	NA	2195.55485587999	1643.19779436751	2345.33150404134	3661.87772539688	4088.83112852518	0	0.995688277174486	0.994219006157111	0.995957351816988	0.997421322985627	0.997709568525254	NA	128	37938	128	99	48	18	9	0	0	0	0	0	0	0	37594	37623	37674	37704	37713	37722	344	344	344	344	344	344
M13_OSTEOPOROSIS	40_50	UKBB	CD2_BENIGN_COLORECANI_EXALLC	-11.8840492550358	-11.9192438743544	-11.9040735899315	-11.8317402465263	-11.7604090068474	NA	2367.00536626098	1798.12133669711	2637.46782263896	4006.59520481062	4637.99635158017	0	0.995994069249275	0.994711084939575	0.996398801836083	0.997643797622011	0.99797683352709	NA	128	34164	128	99	48	18	9	0	0	0	0	0	0	0	33908	33937	33988	34018	34027	34036	256	256	256	256	256	256
M13_OSTEOPOROSIS	40_50	UKBB	CD2_BENIGN_EXALLC	-13.1173576657426	1.5147798831119	-13.2000702078966	2.24008089902984	-13.0908726695505	NA	1363.69063245143	0.7256649933646	1439.44371681518	1.01469016343802	2939.64210628858	0	0.99232525653844	0.0368486594821995	0.992683295300109	0.0272686698238124	0.99644685635525	NA	1005	32064	1002	770	440	167	60	0	3	3	1	1	0	0	31836	32068	32398	32671	32778	32838	228	228	230	230	231	231
M13_OSTEOPOROSIS	40_50	UKBB	CD2_BENIGN_LEIOMYOMA_UTERI	-12.5067049010257	1.32289761975173	-12.5070103171452	-12.506762943851	-12.5060597302591	NA	1311.02498723211	1.01282069636326	1321.03624353901	2123.00363602601	2982.82572209389	0	0.992388584892196	0.191500925538505	0.99244608056403	0.995299633420288	0.996654728210571	NA	434	19765	433	337	182	65	22	0	1	1	0	0	0	0	19492	19588	19743	19860	19903	19925	273	273	274	274	274	274
M13_OSTEOPOROSIS	40_50	UKBB	CD2_BENIGN_LEIOMYOMA_UTERI_EXALLC	-13.513196016015	1.53029301424038	-13.5136178728113	-13.5133369437214	-13.5112358184832	NA	2367.31747265318	1.01759493572998	2484.60085143359	3961.98692469751	5726.29533065848	0	0.995445515001685	0.132624329056871	0.995660367783159	0.997278622516362	0.99811738727545	NA	434	17472	433	337	182	65	22	0	1	1	0	0	0	0	17271	17367	17522	17639	17682	17704	201	201	202	202	202	202
M13_OSTEOPOROSIS	40_50	UKBB	CD2_BENIGN_LIPOMATOUS	-11.8112540386498	-11.7903897766495	-11.8287173022372	-11.8926607995995	-11.9221540850759	NA	2154.23759603762	1688.03779949097	2098.56585939974	3581.8003955652	4912.11277568292	0	0.995625380393204	0.994427083634457	0.995502690138559	0.997350786767572	0.998063461941723	NA	124	37745	124	94	56	19	6	0	0	0	0	0	0	0	37390	37420	37458	37495	37508	37514	355	355	355	355	355	355
M13_OSTEOPOROSIS	40_50	UKBB	CD2_BENIGN_LIPOMATOUS_EXALLC	-11.8224684906939	-11.826161953498	-11.8536969930226	-11.9060129492992	-11.9418757578667	NA	2315.1827181756	1850.52104219637	2337.0884108789	3954.13762011462	5661.57096241796	0	0.995925624353841	0.994900977836876	0.995953152125334	0.99759755211597	0.998317034036639	NA	124	33849	124	94	56	19	6	0	0	0	0	0	0	0	33586	33616	33654	33691	33704	33710	263	263	263	263	263	263
M13_OSTEOPOROSIS	40_50	UKBB	CD2_BENIGN_MELANOCYTIC	-11.238449210785	-11.2675908336889	-11.335544706374	4.05479410205882	-11.4981592848779	NA	1459.38200704794	1169.1696023139	1422.89133949504	1.01043632570751	2361.08741807861	0	0.993855689297024	0.992310698478848	0.993643674544858	5.99737615004471e-05	0.996114431240827	NA	117	37731	116	87	53	21	11	0	1	1	1	1	0	0	37375	37404	37438	37470	37480	37491	356	356	356	356	357	357
M13_OSTEOPOROSIS	40_50	UKBB	CD2_BENIGN_MELANOCYTIC_EXALLC	-12.2014905201464	-12.2593632341333	-12.2988109421026	4.14909903214158	-12.4679611792773	NA	2457.39559735649	2027.64819513026	2524.88987621266	1.01344158423367	4386.48602033141	0	0.996038350148494	0.995175939751803	0.996113496808703	4.23869417809196e-05	0.997732129935311	NA	117	33929	116	87	53	21	11	0	1	1	1	1	0	0	33662	33691	33725	33757	33767	33778	267	267	267	267	268	268
M13_OSTEOPOROSIS	40_50	UKBB	CD2_INSITU	3.0668813218999	-12.0057483254551	-12.0968365734751	3.66671959482845	-12.090455493535	NA	1.01084756873669	1418.81966158733	1923.86794945453	1.01032518655788	3792.39206571168	0	0.00241358331780972	0.993248552176415	0.994983119532637	0.00028424922687869	0.99745628319467	NA	138	37457	136	106	56	28	8	0	2	1	1	1	0	0	37119	37149	37199	37227	37247	37255	338	339	339	339	340	340
M13_OSTEOPOROSIS	40_50	UKBB	CD2_INSITU_EXALLC	3.21815764014257	-12.0154542308954	-12.0835741228942	3.85926658177695	-12.0784787449837	NA	1.01394908613548	1565.7980718145	2095.12764487936	1.0134517410201	4330.72647661261	0	0.00150413352162956	0.993877338651467	0.995398254705377	0.000140071605627138	0.997774687626523	NA	138	33824	136	106	56	28	8	0	2	1	1	1	0	0	33569	33599	33649	33677	33697	33705	255	256	256	256	257	257
M13_OSTEOPOROSIS	40_50	UKBB	CD2_NEOPLASM	0.924516075753074	1.53878643885611	0.949598677217397	1.7965291805934	-11.1162995184221	NA	1.01466059513303	0.599099137496687	1.01363203666068	1.01434219030614	909.356869642298	0	0.362212152289403	0.0102139562514355	0.34884713961943	0.0765395293092939	0.990246620268179	NA	1604	33125	1598	1202	662	272	82	0	6	5	2	1	0	0	32900	33296	33836	34226	34416	34498	225	226	229	230	231	231
M13_OSTEOPOROSIS	40_50	UKBB	CHOLELITH_BROAD	-12.9031250553113	2.38085625672431	-12.9422322602888	-12.9570979817429	3.66684625358243	NA	1933.24002888605	0.721640663588554	1868.95805561546	2792.76096389614	1.01152391941625	0	0.994674676875237	0.00096951527761519	0.994474822620366	0.996298204007696	0.000288881823831107	NA	376	36769	373	299	169	71	20	0	3	3	1	1	1	0	36463	36537	36667	36765	36816	36836	306	306	308	308	308	309
M13_OSTEOPOROSIS	40_50	UKBB	COLITNONINFNAS	-12.1735591074001	2.03886771243224	-12.1884107117127	3.04239777796334	-12.272363185864	NA	1648.16486345991	1.01024819662803	1495.99432181565	1.01163734319867	2993.87838510364	0	0.994106774897518	0.0435720023178321	0.993499415741565	0.0026349311548676	0.996729358902159	NA	344	36711	342	276	164	82	24	0	2	2	1	1	0	0	36409	36475	36587	36669	36727	36751	302	302	303	303	304	304
M13_OSTEOPOROSIS	40_50	UKBB	COPD_ASTHMA_INFECTIONS	1.9081372964608	0.622039588434833	0.980195622057617	1.78229037263536	-11.5982688156572	NA	0.728952467812735	1.01316288693979	1.0133264479067	1.01468603346553	1062.88946449925	0	0.00885393916265253	0.53924299763083	0.333391642933726	0.0790040205482881	0.991293642206536	NA	1402	29750	1397	1144	704	320	109	0	5	3	2	1	0	0	29536	29789	30229	30613	30824	30933	214	216	217	218	219	219
M13_OSTEOPOROSIS	40_50	UKBB	COPD_ASTHMA_PNEUMONIA_SEPSIS	-11.9391737171881	-11.8396294401295	-11.8188957505091	-11.8017391125503	-12.0579152955253	NA	2287.25017176881	1731.49961232094	2368.91153340019	3720.57447688957	5003.38595569341	0	0.995835156453079	0.994544276039362	0.996019237025027	0.997469097932015	0.998077139116944	NA	173	28776	173	120	58	24	7	0	0	0	0	0	0	0	28565	28618	28680	28714	28731	28738	211	211	211	211	211	211
M13_OSTEOPOROSIS	40_50	UKBB	COPD_COMORB	-13.1907762938009	1.58669498209339	2.4713219511784	2.72797185352998	3.43773477892391	NA	1457.09266562046	0.743581381186277	0.622582926707377	0.748408508560441	0.745124169555707	0	0.992777005029216	0.0328546373138383	7.20337911045899e-05	0.000267360073344015	3.95677257730225e-06	NA	2293	28017	2284	1768	985	486	141	0	9	9	7	4	2	0	27898	28414	29197	29696	30041	30182	119	119	121	124	126	128
M13_OSTEOPOROSIS	40_50	UKBB	COPD_CVDMETABOCOMORB	2.90260002565735	-12.2027561273239	3.57967435747248	3.52742243634627	-12.3779303964896	NA	1.04068407960533	1421.10261048729	0.756053474567568	1.03316617172926	3541.11124809947	0	0.00528503419834541	0.993148790950791	2.1939655746465e-06	0.000639726686335621	0.997211005598466	NA	707	25544	703	529	261	113	39	0	4	3	3	1	0	0	25438	25612	25880	26028	26102	26141	106	107	107	109	110	110
M13_OSTEOPOROSIS	40_50	UKBB	COPD_EXCL	2.57597261456419	0.651274558369886	-13.6840355180934	1.71577355214699	-12.9286602343413	NA	0.540045776877601	1.01753820794274	1555.38563731729	1.02021678879545	2060.58356204505	0	1.84303396584548e-06	0.522140586668939	0.992980429059149	0.0926127706653228	0.994993888672162	NA	1487	22625	1481	1192	715	337	104	0	6	2	1	1	0	0	22472	22761	23238	23616	23849	23953	153	157	158	158	159	159
M13_OSTEOPOROSIS	40_50	UKBB	C_PSOR_ARTHR_COMORB	2.73554016931222	-13.3188656724284	-13.4070997262475	-13.2935585993512	-12.8881466706306	NA	1.02771968607895	2417.15574445844	3474.15272284326	4907.20386240228	6281.76036590868	0	0.00777339513658121	0.995603566904225	0.996920892033748	0.997838542581711	0.998362999313486	NA	519	24332	518	380	182	76	21	0	1	0	0	0	0	0	24183	24321	24519	24625	24680	24701	149	150	150	150	150	150
M13_OSTEOPOROSIS	40_50	UKBB	D3_ANAEMIA	3.16206381011546	2.68493672496652	-13.4441717781181	-13.4439769868175	-13.4087824320862	NA	0.770824554803401	0.766968500880489	2804.20805418869	4021.07174465839	6009.78197365155	0	4.09269389362077e-05	0.000464014984129745	0.996174728909501	0.997332372469211	0.998219793720939	NA	632	19269	628	484	283	126	41	0	4	2	0	0	0	0	19181	19325	19526	19683	19768	19809	88	90	92	92	92	92
M13_OSTEOPOROSIS	40_50	UKBB	D3_ANAEMIANAS	2.52085854474055	2.01409677052534	-11.5286373692365	-11.4769220457039	-11.3643748300684	NA	1.01203291382891	1.00992212587097	1095.22105340123	1511.78717771349	2082.35465595247	0	0.0127425023340334	0.046118297857965	0.991601374108641	0.99394281742705	0.995645595632022	NA	279	37127	277	205	117	56	17	0	2	1	0	0	0	0	36809	36881	36969	37030	37069	37086	318	319	320	320	320	320
M13_OSTEOPOROSIS	40_50	UKBB	D3_ANAEMIA_IRONDEF	2.10658586379436	-13.0303701194664	-13.0128500676782	-13.0387361149077	-12.9591858301373	NA	1.01166589972687	1492.88655086609	1836.47875279211	2717.1088938802	3636.00960716835	0	0.0373156208494726	0.993035908103155	0.994346427769437	0.996171163278107	0.997156247226965	NA	383	36706	382	297	175	75	24	0	1	0	0	0	0	0	36401	36486	36608	36708	36759	36783	305	306	306	306	306	306
M13_OSTEOPOROSIS	40_50	UKBB	D3_ANAEMIA_IRONDEF_NAS	2.10658586379436	-13.0303701194664	-13.0128500676782	-13.0387361149077	-12.9591858301373	NA	1.01166589972687	1492.88655086609	1836.47875279211	2717.1088938802	3636.00960716835	0	0.0373156208494726	0.993035908103155	0.994346427769437	0.996171163278107	0.997156247226965	NA	383	36706	382	297	175	75	24	0	1	0	0	0	0	0	36401	36486	36608	36708	36759	36783	305	306	306	306	306	306
M13_OSTEOPOROSIS	40_50	UKBB	D3_APLASTICANDOTHANAEMIA	2.37838370016325	2.52734880886952	-12.5012582452493	-12.4834808564102	-12.4444422630437	NA	1.01222411286222	0.72147651777379	1621.8800787855	2199.83597843747	2836.21596636163	0	0.018790506913026	0.00046000980518773	0.993850061845697	0.995472242803565	0.996499139484433	NA	340	37161	337	254	147	72	25	0	3	2	0	0	0	0	36842	36925	37032	37107	37154	37179	319	320	322	322	322	322
M13_OSTEOPOROSIS	40_50	UKBB	D3_BLOODOTHER	-11.3097814976633	3.1025813803173	-11.3085014844448	-10.9748030264248	-11.0134349213232	NA	1633.01996751403	1.00879562358177	1717.96980694189	2918.54115620172	3553.04387130489	0	0.994474147233747	0.00210128665178414	0.994747978954321	0.996999663603498	0.997526786628188	NA	114	37868	113	75	40	13	5	0	1	1	0	0	0	0	37521	37559	37594	37621	37629	37634	347	347	348	348	348	348
M13_OSTEOPOROSIS	40_50	UKBB	D3_BLOOD_IMMUN	1.61165424928491	1.81652175038253	-12.8393861034224	-12.8049289622596	-12.7234699909324	NA	1.01330478297483	0.723621385610029	1346.60416815023	2005.3967834369	2765.80624529875	0	0.111723703323812	0.0120621557149091	0.992392573134212	0.994905354501233	0.996329524356068	NA	767	35377	764	581	338	143	46	0	3	2	0	0	0	0	35106	35289	35532	35727	35824	35870	271	272	274	274	274	274
M13_OSTEOPOROSIS	40_50	UKBB	D3_NUTRIANAEMIA	2.02589691635294	-12.9380686201106	-12.9279939623802	-12.9426885386537	-12.8819993720924	NA	1.01142758860105	1377.67875060199	1709.32387470634	2579.03607972469	3392.23310446888	0	0.0451764971912518	0.992507009739618	0.993965480388202	0.995995896259159	0.996970042036976	NA	408	36770	407	316	184	77	26	0	1	0	0	0	0	0	36461	36552	36684	36791	36842	36868	309	310	310	310	310	310
M13_OSTEOPOROSIS	40_50	UKBB	D3_OTHERANAEMIA	2.39142465870613	1.84808890386529	-12.6036440299908	-12.548576064121	-12.1404928749378	NA	1.0120138733455	1.01003123112285	1705.07568261951	2316.75013198466	2549.08252754413	0	0.0181259356406771	0.0672896620786173	0.99410221991498	0.995678314201119	0.996199936604671	NA	322	37138	320	243	143	69	23	0	2	1	0	0	0	0	36819	36896	36996	37070	37116	37139	319	320	321	321	321	321
M13_OSTEOPOROSIS	40_50	UKBB	DIABETES_FG	2.70354536614907	1.54390552811821	2.78477614977255	3.60137549006201	-10.3361859839092	NA	0.723696177081479	1.0100220309229	0.722197039519079	0.723784572844104	989.283434189938	0	0.000187159237087261	0.12636711082798	0.000115267689209937	6.49934477314044e-07	0.991663730651647	NA	626	36409	619	459	242	97	32	0	7	5	4	2	0	0	36105	36265	36482	36627	36692	36724	304	306	307	309	311	311
M13_OSTEOPOROSIS	40_50	UKBB	DM_COMORB	-12.1750448268676	-12.1980335403215	-12.2431409205108	3.77447857756088	-11.8584040482763	NA	1734.02193588239	1350.05833630628	1979.63082087205	1.0114379424003	4455.44796859669	0	0.994397879128425	0.992791059501665	0.995065468399111	0.000190120552199295	0.997876391689058	NA	338	37109	337	250	112	46	15	0	1	1	1	1	0	0	36792	36879	37017	37083	37114	37129	317	317	317	317	318	318
M13_OSTEOPOROSIS	40_50	UKBB	DM_COMORB_EXMORE	-12.2243975683933	-12.3413390511011	-12.5101755215889	4.00054042056583	-12.030865816488	NA	2019.37913974692	1636.58388702543	2539.7425722195	1.01531161007581	5584.24698736485	0	0.995170001352294	0.993983277825154	0.996069823907968	8.14104918843974e-05	0.998281015384192	NA	338	34322	337	250	112	46	15	0	1	1	1	1	0	0	34065	34152	34290	34356	34387	34402	257	257	257	257	258	258
M13_OSTEOPOROSIS	40_50	UKBB	DM_IBD	4.73570616733204	-12.9692717299735	4.81225315835423	5.64047530303805	-12.951148231931	NA	1.15545676697959	5525.74408192945	1.14217287284553	1.13717904954923	12552.8480293063	0	4.15732703563318e-05	0.998127316063843	2.51728717077416e-05	7.04717330140657e-07	0.999176798813981	NA	341	20065	338	244	122	49	17	0	3	2	2	1	0	0	20051	20145	20267	20340	20372	20389	14	15	15	16	17	17
M13_OSTEOPOROSIS	40_50	UKBB	DM_OTHER_WIDE	2.53967643757764	2.74115446427716	2.53175895672453	3.45298483187319	-9.26876965199351	NA	1.01227534026673	0.721877603776274	1.01143508116425	1.01305030296254	805.86630187968	0	0.0121114931846883	0.00014630634429163	0.012309844021631	0.000653204059310672	0.990823235646112	NA	347	35566	342	257	142	53	17	0	5	4	2	1	0	0	35264	35349	35464	35553	35589	35606	302	303	305	306	307	307
M13_OSTEOPOROSIS	40_50	UKBB	E4_DIABETES	2.62572188377684	-11.9566327399797	2.82257679595031	3.51023641144835	-12.2696872116319	NA	1.01103898017049	1168.75186226723	1.00963836778157	1.00975983694677	3337.68332808733	0	0.00940273962697675	0.991837577704637	0.00517984288269039	0.000508367689397414	0.997066896113185	NA	353	37336	350	254	128	52	17	0	3	2	2	1	0	0	37001	37097	37223	37299	37334	37351	335	336	336	337	338	338
M13_OSTEOPOROSIS	40_50	UKBB	E4_DM2	2.71295617918225	-11.9386641454647	2.89158744886281	3.50666025671517	-12.2012521571743	NA	1.01108037787506	1210.57737163514	1.0097351357681	1.01011209084235	3320.65272909349	0	0.00729159084742256	0.992131422893468	0.00418712676023606	0.000517452219132479	0.99706829662499	NA	330	37302	327	237	121	52	17	0	3	2	2	1	0	0	36969	37059	37175	37244	37279	37296	333	334	334	335	336	336
M13_OSTEOPOROSIS	40_50	UKBB	E4_DM2NOCOMP	2.81489627783792	-11.0693256977882	3.02197470134787	3.70980351145281	-11.2760262054018	NA	1.01084531880914	821.89823989157	1.00970059609747	1.01025310804654	2344.214998879	0	0.00535780332428667	0.989254415390704	0.00276302808993256	0.000240516046149442	0.996162070234045	NA	294	37313	291	210	106	42	14	0	3	2	2	1	0	0	36979	37060	37164	37228	37256	37270	334	335	335	336	337	337
M13_OSTEOPOROSIS	40_50	UKBB	E4_DM2_STRICT	2.91059745435826	-11.1697970524202	3.09010195753205	3.85195714844511	-11.4293548515656	NA	1.0109862945062	893.742437573416	1.00986110001864	1.01018257458094	2568.45586537772	0	0.00398978485034011	0.990028473260489	0.00221390425782031	0.000137218071667275	0.996449510461539	NA	275	37492	272	200	101	38	13	0	3	2	2	1	0	0	37156	37228	37327	37390	37415	37428	336	337	337	338	339	339
M13_OSTEOPOROSIS	40_50	UKBB	E4_ENDONUTRMET	1.95601398616218	0.750383484351781	1.2999509279557	2.13855393482114	2.8384149337681	NA	0.72755376368232	1.01236856330629	1.01332165013444	1.01471307742569	1.01419123196458	0	0.00717780633716407	0.458562658900917	0.19954074296596	0.0350703258943805	0.00513091071494346	NA	1392	33800	1386	1067	567	241	66	0	6	4	3	2	1	0	33568	33887	34387	34713	34888	34954	232	234	235	236	237	238
M13_OSTEOPOROSIS	40_50	UKBB	E4_HYPERCHOL	2.82040961933871	-12.1025198385671	-12.1246586455045	3.89360676251842	-12.2671181785535	NA	1.01326417813377	1337.92111195977	1824.55689421522	1.01417858783996	4410.84085117142	0	0.00537776981989258	0.992782622270797	0.994697887049192	0.000123449569165994	0.997780982830039	NA	339	36135	337	255	132	49	12	0	2	1	1	1	0	0	35856	35938	36061	36144	36181	36193	279	280	280	280	281	281
M13_OSTEOPOROSIS	40_50	UKBB	E4_HYTHYNAS	-12.3650598227159	-12.3730967138574	-12.4039660754049	-12.3840526207686	-12.3090917458709	NA	1640.05679578951	1246.79740069958	1618.91001960039	2595.6518666478	3209.81605651726	0	0.993984478534662	0.992082000820324	0.993886728680447	0.996193246472664	0.996940257629418	NA	261	37039	261	203	114	43	16	0	0	0	0	0	0	0	36714	36772	36861	36932	36959	36975	325	325	325	325	325	325
M13_OSTEOPOROSIS	40_50	UKBB	E4_HYTHY_AI_STRICT	-12.3972416450378	-12.4123871267471	-12.4428519281645	-12.41582754538	-12.3377111300196	NA	2136.82537891278	1623.94592863736	2108.17739609013	3420.603860703	4134.1926366341	0	0.995370930955997	0.993901548415213	0.995290765462536	0.997103910374029	0.997618868911181	NA	252	34353	252	198	110	41	16	0	0	0	0	0	0	0	34141	34195	34283	34352	34377	34393	212	212	212	212	212	212
M13_OSTEOPOROSIS	40_50	UKBB	E4_LIPOPROT	2.74946374022499	-12.0085637337494	-12.0049867034534	3.80276247951857	-12.1523175679444	NA	1.01331606594007	1254.52455519997	1676.46018570967	1.01362444199297	4138.55518704269	0	0.00666101687629624	0.992362603631092	0.994286466351745	0.000175675744118774	0.997657121339824	NA	365	36290	363	272	145	55	13	0	2	1	1	1	0	0	36009	36100	36227	36317	36359	36372	281	282	282	282	283	283
M13_OSTEOPOROSIS	40_50	UKBB	E4_METABOLIA	2.08276567633561	1.6366310548341	-12.1110760606301	4.26094486096015	-11.8665451204764	NA	1.01135162515123	1.00977345337964	1258.35393388934	0.59778785629329	2513.37417245686	0	0.0394570582950452	0.105062611778682	0.992320847769313	1.0194545609017e-12	0.996232913479618	NA	571	37070	566	412	217	81	21	0	5	4	3	3	0	0	36761	36915	37110	37246	37306	37327	309	310	311	311	314	314
M13_OSTEOPOROSIS	40_50	UKBB	E4_NUTRIDEF	-13.247191269058	-13.2455949791058	2.85106040575299	-13.1756274146532	-13.3646535139995	NA	1686.28200766704	1311.66756726814	0.595371533684912	2798.94842943037	4441.30125830101	0	0.993731997007059	0.991942869993475	1.67858548651815e-06	0.996244092689418	0.997599029206536	NA	732	36690	729	554	281	108	27	0	3	3	3	0	0	0	36383	36558	36831	37004	37085	37112	307	307	307	310	310	310
M13_OSTEOPOROSIS	40_50	UKBB	E4_OBESITY	-13.2446167826217	-13.2348429242599	3.00957423025586	-13.1326247240253	-13.352129907378	NA	1830.47369351288	1414.57269061922	0.594435301275173	2973.26666939741	4429.74121396635	0	0.994226858833123	0.992535044084845	4.12898251592543e-07	0.996475834291022	0.997595019288818	NA	625	36836	622	470	238	94	26	0	3	3	3	0	0	0	36513	36665	36897	37041	37109	37135	323	323	323	326	326	326
M13_OSTEOPOROSIS	40_50	UKBB	E4_OBESITYNAS	-12.265204158268	1.65630684204305	2.98131812120473	-12.1764792285873	-12.4043547813051	NA	1338.09268092885	1.00889568672803	0.721540248486353	2327.04536618187	3586.71171934196	0	0.992686545456636	0.100651617639714	3.59807391956292e-05	0.995825014592305	0.997240585747725	NA	416	36799	413	297	152	57	15	0	3	3	2	0	0	0	36473	36589	36734	36829	36871	36886	326	326	327	329	329	329
M13_OSTEOPOROSIS	40_50	UKBB	E4_OBESITY_HYPER	-13.2452115157645	-13.2360441975888	3.00412646420449	-13.1394250071451	-13.3518104998355	NA	1828.02757863329	1411.89683136626	0.594404951968257	2955.16418167191	4428.68858966563	0	0.994218874251446	0.992520217915027	4.32636975052025e-07	0.996452410369082	0.997594505212419	NA	627	36837	624	472	239	95	26	0	3	3	3	0	0	0	36514	36666	36899	37043	37112	37138	323	323	323	326	326	326
M13_OSTEOPOROSIS	40_50	UKBB	E4_PCOS_CONCORTIUM	-12.5375574163117	1.83684527022574	-12.5369090685148	-12.5358929132332	-12.5237541559572	NA	1764.10108321116	1.01355088549489	1606.81100771776	2163.08352458903	3226.26911255429	0	0.99432944099678	0.0699418352859608	0.993774684983416	0.995375980951156	0.996902773872685	NA	292	19868	291	230	138	70	19	0	1	1	0	0	0	0	19591	19652	19744	19812	19863	19882	277	277	278	278	278	278
M13_OSTEOPOROSIS	40_50	UKBB	E4_PCOS_CONSORTIUM_EXCLUSIONS	-12.6193459666516	2.28495437040144	-12.6207220357423	-12.6149389077187	-12.5794413689329	NA	1300.6653953656	0.594202933952818	1290.01690537405	2020.74736616326	2719.32291868464	0	0.992258867357686	0.0001203506479247	0.992194118867745	0.99501907077422	0.996309042156942	NA	497	36712	494	382	210	81	27	0	3	3	0	0	0	0	36395	36507	36679	36808	36862	36889	317	317	320	320	320	320
M13_OSTEOPOROSIS	40_50	UKBB	E4_THYROID	-12.5820366547287	1.70161677638823	-12.55126296335	-12.5243400799116	-12.1286220840564	NA	1689.0277382963	1.00918815257928	1564.52460946567	2425.50703397885	2705.54981559094	0	0.994056391309406	0.0917718396717788	0.993599108983523	0.995880064235018	0.996423200993549	NA	311	37157	310	246	141	56	18	0	1	1	0	0	0	0	36830	36894	36999	37084	37122	37140	327	327	328	328	328	328
M13_OSTEOPOROSIS	40_50	UKBB	E4_THYROID_CTRL_EXCLUSION	-13.385528160584	2.01102159028073	-13.4140160834269	-13.3867177500829	3.1838317515296	NA	2034.94712578564	0.724631129544058	2013.73439401597	2873.35166736682	1.01393974925061	0	0.994751692019292	0.00551618524949952	0.994685119739803	0.996282732498648	0.00168913177251429	NA	697	34902	694	541	306	140	42	0	3	3	1	1	1	0	34659	34812	35047	35213	35311	35353	243	243	245	245	245	246
M13_OSTEOPOROSIS	40_50	UKBB	E4_VIT_DEF	-12.1876588898277	-12.2574337761402	-12.2859265724666	-12.4273161807169	-12.6054182604995	NA	2352.15271155851	1832.68742846967	2413.5730741888	4076.34817273131	9607.8952574954	0	0.995865786562262	0.994663604879015	0.99593850756039	0.997567541354878	0.998953187409148	NA	116	34938	116	90	45	16	2	0	0	0	0	0	0	0	34649	34675	34720	34749	34763	34765	289	289	289	289	289	289
M13_OSTEOPOROSIS	40_50	UKBB	F5_ADO	-13.3841229269263	-13.3643139193049	1.98390672799479	-13.3244896305259	3.37939751712779	NA	2243.14425464413	1684.53410240877	1.0113235781984	2898.77149060729	1.01302387003202	0	0.995239306764475	0.993670019580375	0.0497981976879169	0.996332457679626	0.000850082889403356	NA	540	34157	538	424	241	121	33	0	2	2	2	1	1	0	33885	33999	34182	34302	34390	34423	272	272	272	273	273	274
M13_OSTEOPOROSIS	40_50	UKBB	F5_ALCOHOL	-10.8797712512271	3.06566082341476	3.39957702038742	-10.7740212234246	-11.0334288492339	NA	1342.57613467539	1.01183822018926	1.01167016149037	1698.31094086508	2075.70666651726	0	0.993534291074487	0.00244721028845265	0.000778406707149985	0.994938284077623	0.995758860720732	NA	206	35881	204	153	95	48	18	0	2	2	1	0	0	0	35595	35646	35704	35751	35781	35799	286	286	287	288	288	288
M13_OSTEOPOROSIS	40_50	UKBB	F5_ALLANXIOUS	-12.1038127611006	3.36839592822876	2.5483039128859	-12.0655101248406	4.56609600336027	NA	1403.06407903132	0.518878474375047	1.01014251965621	2225.22493197856	1.01011685000866	0	0.99311697470546	8.48812463651243e-11	0.0116452008618238	0.995673769003142	6.17333476986584e-06	NA	325	37272	319	229	116	52	9	0	6	6	2	1	1	0	36965	37055	37168	37232	37275	37284	307	307	311	312	312	313
M13_OSTEOPOROSIS	40_50	UKBB	F5_ANXIETY	-11.0479039267242	3.64187910035128	2.7802694088533	-11.0314827787807	4.77092649890801	NA	916.793401853464	0.519019538749284	1.01000721729625	1534.90906126576	1.00988783111469	0	0.990385250796205	2.26935852258641e-12	0.00591020025276249	0.994265605539905	2.31006759260181e-06	NA	253	37161	247	173	88	37	7	0	6	6	2	1	1	0	36856	36930	37015	37066	37096	37103	305	305	309	310	310	311
M13_OSTEOPOROSIS	40_50	UKBB	F5_DEPRESSIO	-13.38195099454	-13.363689060753	1.99105972145317	-13.3298953102821	3.37923769702927	NA	2254.72472954762	1684.14337785055	1.01131635099587	2882.20706598311	1.01300115802048	0	0.995264526410746	0.993668847068803	0.04897832403853	0.996309883535026	0.000850336642278584	NA	534	34090	532	423	240	122	33	0	2	2	2	1	1	0	33819	33928	34111	34229	34318	34351	271	271	271	272	272	273
M13_OSTEOPOROSIS	40_50	UKBB	F5_MOOD	-13.3849756313903	-13.3617632435728	1.93995625536379	-13.3087043687421	3.33210443898487	NA	2201.94855198759	1644.82911790814	1.0112418347517	2792.32754181379	1.0130091320203	0	0.995149932261666	0.993518459014801	0.0550615740823926	0.996197161909634	0.00100432151973883	NA	555	34104	553	437	250	127	35	0	2	2	2	1	1	0	33833	33949	34136	34259	34351	34386	271	271	271	272	272	273
M13_OSTEOPOROSIS	40_50	UKBB	F5_NEUROTIC	-12.0893994385726	3.12341663416447	2.24578628544244	-12.0313844127972	4.05207010928513	NA	1256.91308268464	0.517882040245423	1.00978608074663	1858.261935457	1.01026523897723	0	0.99232580472871	1.62811839904399e-09	0.0261469756557262	0.994834103515591	6.04884221348018e-05	NA	399	37358	393	286	154	70	15	0	6	6	2	1	1	0	37047	37154	37286	37370	37425	37440	311	311	315	316	316	317
M13_OSTEOPOROSIS	40_50	UKBB	F5_PSYCH	-13.3571248509623	2.6236482375199	2.62887626776041	-13.4462578025193	3.67230030083258	NA	1715.64491765331	0.479176971356829	0.603827914152099	2574.81118580627	0.729707428793135	0	0.993788145832501	4.36716628901098e-08	1.33868291651047e-05	0.995833281758209	4.83959623438575e-07	NA	1261	32628	1251	964	526	246	67	0	10	10	5	2	2	0	32419	32706	33144	33424	33603	33670	209	209	214	217	217	219
M13_OSTEOPOROSIS	40_50	UKBB	F5_PSYCH_INCLAVO	-13.3571248509623	2.6236482375199	2.62887626776041	-13.4462578025193	3.67230030083258	NA	1715.64491765331	0.479176971356829	0.603827914152099	2574.81118580627	0.729707428793135	0	0.993788145832501	4.36716628901098e-08	1.33868291651047e-05	0.995833281758209	4.83959623438575e-07	NA	1261	32628	1251	964	526	246	67	0	10	10	5	2	2	0	32419	32706	33144	33424	33603	33670	209	209	214	217	217	219
M13_OSTEOPOROSIS	40_50	UKBB	F5_SUBSNOALCO	-11.7814448739797	2.19247098933264	3.2876240274356	-11.8527185158054	4.40861741477912	NA	994.173384558445	0.721374152460582	0.596353283180717	1756.56890640538	1.01074885587139	0	0.990544895789285	0.00237130198103347	3.53009132953283e-08	0.994616192220888	1.29035828096569e-05	NA	603	36894	597	456	209	78	11	0	6	6	4	1	1	0	36589	36730	36977	37108	37175	37186	305	305	307	310	310	311
M13_OSTEOPOROSIS	40_50	UKBB	F5_SUBSTANCE	-12.1327407462228	2.46623349918394	3.0591506805713	-12.1579335560641	3.66512768705607	NA	1095.14420691375	0.594302883382796	0.595655198514574	1806.25290367023	1.01105267337279	0	0.991160681453789	3.32777166505511e-05	2.80984664861764e-07	0.994629459581286	0.000288893174337488	NA	737	37072	730	554	283	117	26	0	7	7	4	1	1	0	36767	36943	37214	37380	37471	37497	305	305	308	311	311	312
M13_OSTEOPOROSIS	40_50	UKBB	F5_TOBAC	-11.7897794000085	2.20123356609456	3.29806768359959	-11.8771457084497	4.42154040065407	NA	999.107327832612	0.721360487968436	0.596485102513041	1809.26618175048	1.01094396984838	0	0.990584930780642	0.00227698906615144	3.21748976573448e-08	0.994762228344957	1.2217220348839e-05	NA	596	36899	590	449	206	74	11	0	6	6	4	1	1	0	36595	36736	36979	37111	37174	37185	304	304	306	309	309	310
M13_OSTEOPOROSIS	40_50	UKBB	FALLS	-12.5702871511095	2.12774889070737	-12.6104137197343	-12.6577532169631	-12.8287842580817	NA	1988.42924653866	1.00972136996951	1960.56827337725	3106.1469297165	4259.80467429738	0	0.994956033132014	0.0350947537170692	0.994868026187717	0.996748576888749	0.997597102636541	NA	304	37296	303	231	130	51	15	0	1	1	0	0	0	0	36990	37062	37163	37242	37278	37293	306	306	307	307	307	307
M13_OSTEOPOROSIS	40_50	UKBB	FG_CVD	2.95497480983971	1.77281882077437	1.65252873360553	3.17415934031207	-10.9619778765056	NA	0.533993359848331	0.728099020284304	1.01512363667136	0.730071781974989	1101.92930663169	0	3.13492319484803e-08	0.0148975727597637	0.103544218431143	1.3755005440177e-05	0.992062786067757	NA	1232	30602	1223	920	479	195	69	0	9	5	3	2	0	0	30386	30689	31130	31414	31540	31609	216	220	222	223	225	225
M13_OSTEOPOROSIS	40_50	UKBB	FG_DISVEINLYMPH	-10.9271700093041	3.1830761176556	2.97737693449427	3.88346379666906	-10.6783161392073	NA	1123.79596462339	0.73299112809366	1.01943368419902	1.02144967273188	2045.70818178617	0	0.992241934358339	1.40816116966265e-05	0.00349337252971799	0.000143582578190765	0.995835170935973	NA	281	27436	277	216	116	48	13	0	4	4	2	1	0	0	27250	27311	27411	27479	27514	27527	186	186	188	189	190	190
M13_OSTEOPOROSIS	40_50	UKBB	FG_HYPERTENSION	2.81596843969453	-12.9684059046258	3.03499267328031	-13.0068771379735	-12.8231430219721	NA	0.733403536144523	1541.46059221775	0.729582755307629	3177.48003157249	4022.59879365396	0	0.000123240250157797	0.993287425679162	3.18384347087208e-05	0.996733903166448	0.99745652722664	NA	710	29400	706	511	258	102	35	0	4	2	2	0	0	0	29197	29392	29645	29801	29868	29903	203	205	205	207	207	207
M13_OSTEOPOROSIS	40_50	UKBB	FG_OTH	4.47979246100842	-11.1106762034952	-11.1480545757331	-11.1032960728418	-11.3778445800278	NA	0.736145346430594	1473.2953807863	1996.0668948015	3133.36522994427	3693.36166661402	0	1.16148063793763e-09	0.99398290859396	0.995543829512716	0.997172646876474	0.997542024587337	NA	107	27422	105	69	35	13	6	0	2	0	0	0	0	0	27220	27256	27290	27312	27319	27325	202	204	204	204	204	204
M13_OSTEOPOROSIS	40_50	UKBB	FG_OTHHEART	4.51514977151893	2.90515897393121	-10.5096292652622	4.40887752278701	-10.6090841397365	NA	0.615152651945454	1.01905435382522	1089.90784626177	1.02075594162566	2081.82840144234	0	2.13777332321485e-13	0.00436041657991559	0.992306376165163	1.56576040522468e-05	0.995933964684333	NA	265	28076	260	178	92	33	13	0	5	2	1	1	0	0	27879	27961	28047	28106	28126	28139	197	200	201	201	202	202
M13_OSTEOPOROSIS	40_50	UKBB	FIBRO_COMORB	-13.3320684368135	-13.3199731472009	1.94869995758956	2.67211418243153	3.22769777055487	NA	2198.55651214436	1646.13766045886	1.02282237674543	1.02674273154514	1.02418614030367	0	0.99516164978379	0.993543866223767	0.05675169429172	0.00925425505902445	0.00162447659097409	NA	759	23457	756	614	365	178	53	0	3	3	3	2	1	0	23319	23461	23710	23897	24022	24075	138	138	138	139	140	141
M13_OSTEOPOROSIS	40_50	UKBB	G6_CARPTU	-12.2608973695976	-12.2703045453473	-12.3290666270618	-12.3399530264701	-12.1700085073563	NA	2202.92421619714	1583.64990766044	2138.09883232695	2802.2212920882	3928.06109477791	0	0.995559207105933	0.993817959039191	0.995399128774406	0.996486420895108	0.997527979803824	NA	167	35729	167	134	69	36	10	0	0	0	0	0	0	0	35429	35462	35527	35560	35586	35596	300	300	300	300	300	300
M13_OSTEOPOROSIS	40_50	UKBB	G6_EPIPAROX	2.78112119464287	1.52131559080621	1.97860214948096	3.33199739264568	-10.2912454023094	NA	0.726576352884063	1.011753506166	1.01164874489837	0.72574220036914	864.954368845859	0	0.000129342737999927	0.132673436922049	0.0504864433954974	4.40792650396664e-06	0.990506976571679	NA	593	34687	587	463	273	127	37	0	6	4	3	2	0	0	34407	34531	34721	34867	34957	34994	280	282	283	284	286	286
M13_OSTEOPOROSIS	40_50	UKBB	G6_HEADACHE	-12.1423966448546	-12.1982460677173	-12.1623178368859	-12.3267086810412	-12.0696525068227	NA	2782.67610977319	2038.19422947538	2316.05534691214	3455.61187774656	4897.58266163942	0	0.996518387449054	0.995224825012242	0.995810082415248	0.99715382686721	0.99803368716632	NA	142	33760	142	114	77	33	8	0	0	0	0	0	0	0	33497	33525	33562	33606	33631	33639	263	263	263	263	263	263
M13_OSTEOPOROSIS	40_50	UKBB	G6_MIGRAINE	-12.4147304397282	-12.3833380797405	-12.316921975913	4.44527341962163	-12.2346248856766	NA	2260.90946404841	1695.29280844747	2041.5164311558	0.727242612751062	3902.27138506662	0	0.995618810870369	0.994171870279768	0.99518621446692	9.80798145500957e-10	0.997498430696536	NA	204	34010	202	154	93	40	12	0	2	2	2	2	0	0	33742	33790	33851	33904	33932	33944	268	268	268	268	270	270
M13_OSTEOPOROSIS	40_50	UKBB	G6_NERPLEX	-13.1403489302283	1.21819344259952	-13.1649864839734	-13.2093658121008	-13.0806624591842	NA	1764.19348003361	1.00915324377722	1756.86335239788	2743.5055912917	4009.74001262632	0	0.994057123149293	0.227376631594721	0.994021139355788	0.996158379136664	0.997397127974195	NA	632	36427	631	472	253	98	27	0	1	1	0	0	0	0	36115	36274	36493	36648	36719	36746	312	312	313	313	313	313
M13_OSTEOPOROSIS	40_50	UKBB	G6_NEURO	2.30633338425928	1.69634083059462	1.50268605710753	2.92728828257975	-11.2063842122279	NA	0.733974478903761	0.729153961782391	1.01606273185072	0.731273359780538	1149.17906210803	0	0.00167653197102311	0.0199945133206303	0.139158918867434	6.25439320737458e-05	0.992219437745494	NA	1244	32383	1237	958	527	229	64	0	7	5	3	2	0	0	32168	32447	32878	33176	33341	33405	215	217	219	220	222	222
M13_OSTEOPOROSIS	40_50	UKBB	G6_OTHNEU	-12.0735264999875	-12.0418769963334	-12.1433631734661	-12.2047479803648	-12.0592240570416	NA	2281.13968339325	1714.76547776912	2234.80945436778	3261.324905623	4336.73508151151	0	0.995777007658753	0.994396931304223	0.99566452777669	0.997014110052045	0.997781313336056	NA	134	37777	134	101	55	25	8	0	0	0	0	0	0	0	37443	37476	37522	37552	37569	37577	334	334	334	334	334	334
M13_OSTEOPOROSIS	40_50	UKBB	G6_ROOTPLEXOTHUNS	-11.9846220156572	-12.0237122435711	-11.9725382433371	-11.9702655247878	-12.021985349617	NA	2108.84613905665	1620.29610666645	2235.84971296346	3293.83102687167	4519.92426684602	0	0.995465627755205	0.994079201772629	0.995727504531933	0.997100376749771	0.997877808426742	NA	159	35711	159	117	56	23	7	0	0	0	0	0	0	0	35414	35456	35517	35550	35566	35573	297	297	297	297	297	297
M13_OSTEOPOROSIS	40_50	UKBB	G6_SLEEPAPNO	-10.3670501571202	3.43861577393471	3.9964183953058	-10.456011953261	-10.435144491364	NA	1280.3841765693	1.01424177834003	1.0153549797174	2267.00806703054	3022.30422497038	0	0.993539736718568	0.000698081728371899	8.28573631245438e-05	0.996319968575464	0.997245140291341	NA	137	34071	135	96	52	18	5	0	2	2	1	0	0	0	33804	33843	33887	33921	33934	33939	267	267	268	269	269	269
M13_OSTEOPOROSIS	40_50	UKBB	G6_SLEEPAPNO_INCLAVO	-10.9015267333769	3.11227478334537	3.65975033243129	-10.9323421681373	-11.0454436965442	NA	1412.33335745955	1.0094702383048	1.01003945998982	2490.30304054876	3667.02543844585	0	0.993841345280205	0.00204871926466073	0.000290785317331253	0.996497326281073	0.997596696337586	NA	137	37940	135	96	52	18	5	0	2	2	1	0	0	0	37595	37634	37678	37712	37725	37730	345	345	346	347	347	347
M13_OSTEOPOROSIS	40_50	UKBB	G6_SLEEPDISOTH	-11.0560658393512	2.48488268509597	3.01487112506937	-11.1467445067436	-11.1797512499448	NA	1167.23800305991	1.01291290375698	1.0129585168924	1563.67381212001	2009.09208747956	0	0.992442559009491	0.0141589744174664	0.00291746781477417	0.994312279228874	0.995560131396153	NA	282	34173	280	226	122	60	20	0	2	2	1	0	0	0	33901	33955	34059	34121	34161	34181	272	272	273	274	274	274
M13_OSTEOPOROSIS	40_50	UKBB	GOUT	-11.4274739546105	-11.4014340147481	-11.4807387415454	-11.3446742715824	-11.4053030153355	NA	2463.65947202891	1781.85632382215	2418.82654787021	3301.77667684349	4427.79028824191	0	0.996299093910411	0.994894669129938	0.996212928205959	0.997258529717676	0.997944775038644	NA	149	36380	149	121	60	30	9	0	0	0	0	0	0	0	36105	36133	36194	36224	36245	36254	275	275	275	275	275	275
M13_OSTEOPOROSIS	40_50	UKBB	GOUT_COMORB	3.33075232400414	-12.9479067817507	3.15794075180038	-12.9646819708353	-12.8470485900279	NA	0.625988027234407	1613.22740214751	0.742234816937778	3286.00182409745	4188.88447917962	0	1.0331625957808e-07	0.99359617622001	2.09387118908021e-05	0.99685201247694	0.997552941432654	NA	845	24778	840	607	308	125	43	0	5	2	2	0	0	0	24646	24879	25178	25361	25443	25486	132	135	135	137	137	137
M13_OSTEOPOROSIS	40_50	UKBB	H7_CHOROIDRETINA	-11.851823939266	-11.8515608012532	-11.7269207907273	-11.7063725290093	-11.6441815513572	NA	2047.24435192035	1655.5193659794	2223.04196381957	3644.96633987369	4656.88662608935	0	0.99538094487398	0.99428813893074	0.995791044073137	0.997437474869222	0.99800495400728	NA	141	37702	141	100	52	18	7	0	0	0	0	0	0	0	37354	37395	37443	37477	37488	37495	348	348	348	348	348	348
M13_OSTEOPOROSIS	40_50	UKBB	H7_CONJUNCTIVA	-12.287388398723	-12.278069716507	-12.2197086399529	2.78782600082961	3.16507035181117	NA	1738.06857266027	1269.90741752607	1479.08341524373	1.01179787122145	1.00951099842698	0	0.994359350381124	0.992285792253881	0.993408210890565	0.00586349185836916	0.00171707136242011	NA	283	36574	281	236	151	91	33	0	2	2	2	2	1	0	36242	36287	36372	36432	36490	36523	332	332	332	332	333	334
M13_OSTEOPOROSIS	40_50	UKBB	H7_CONJUNCTIVITIS	-12.3546368947123	-12.3351088435596	-12.2798042472541	3.07277808318522	3.45929636343264	NA	2082.30560134922	1473.93080254885	1676.70834660993	1.01208111387481	1.00938865143906	0	0.995266056917075	0.993322700087942	0.994156539716416	0.0023966095403492	0.000610018699858894	NA	211	36486	209	183	122	69	25	0	2	2	2	2	1	0	36154	36180	36241	36294	36338	36363	332	332	332	332	333	334
M13_OSTEOPOROSIS	40_50	UKBB	H7_CONJUNCTIVITISACUNONATOPIC	-12.3546368947123	-12.3351088435596	-12.2798042472541	3.07277808318522	3.45929636343264	NA	2082.30560134922	1473.93080254885	1676.70834660993	1.01208111387481	1.00938865143906	0	0.995266056917075	0.993322700087942	0.994156539716416	0.0023966095403492	0.000610018699858894	NA	211	36486	209	183	122	69	25	0	2	2	2	2	1	0	36154	36180	36241	36294	36338	36363	332	332	332	332	333	334
M13_OSTEOPOROSIS	40_50	UKBB	H7_EYELIDDIS	-12.05175869057	-12.0661243483837	-11.9353978902151	-12.0380737684312	-12.1154792595264	NA	2447.39000968257	1939.84163002731	2270.01323246593	3183.46374323003	4067.97720830312	0	0.99607096813787	0.995037062770226	0.995804858892434	0.996982855441227	0.997623698692931	NA	114	36701	114	85	53	26	9	0	0	0	0	0	0	0	36367	36396	36428	36455	36472	36481	334	334	334	334	334	334
M13_OSTEOPOROSIS	40_50	UKBB	H7_EYE_ADNEXA	1.53312999268281	-13.2255557907827	1.37583028996821	1.99394918426956	3.22743225103372	NA	1.0126285031161	1214.27006733979	1.0109324033638	1.01267498704286	0.722675073263156	0	0.130023224922323	0.991309793084866	0.173528917105635	0.0489539829746097	7.97134501629343e-06	NA	964	33884	959	759	461	227	75	0	5	4	4	3	2	0	33607	33807	34105	34339	34491	34566	277	278	278	279	280	282
M13_OSTEOPOROSIS	40_50	UKBB	H7_GLAUCOMA	-10.8489379843235	-10.7755261260534	-10.6306278692599	-10.8224244540108	-10.256192864451	NA	1386.11327672448	1112.98379405155	1440.84206928871	2493.03068456294	7630.23474932124	0	0.993755119523665	0.992275276906362	0.994113208466313	0.996536336951342	0.99892752244933	NA	107	37920	107	80	43	13	1	0	0	0	0	0	0	0	37563	37590	37627	37657	37669	37670	357	357	357	357	357	357
M13_OSTEOPOROSIS	40_50	UKBB	H7_LACRIMALSYSTEM	3.52111611224967	-11.4489731711301	-11.5248711577594	-11.3891936732409	-11.0532036267765	NA	1.01217426449591	1294.4983978486	1648.81834357796	2081.3600467879	2993.17195580719	0	0.00050373065725996	0.9929433363115	0.99442301092727	0.995634000731149	0.99705357373141	NA	128	36687	127	100	58	30	8	0	1	0	0	0	0	0	36354	36381	36423	36451	36473	36481	333	334	334	334	334	334
M13_OSTEOPOROSIS	40_50	UKBB	H7_LIDLACRIMALORBIT	2.56213435403574	-12.2123685047418	-12.1780677013707	-12.2376006748753	3.30066161611794	NA	1.01151846791589	1208.06812982033	1467.40971787498	1977.5641007793	1.00944928364288	0	0.0113104325855652	0.991934317211142	0.993378413305734	0.995062546737254	0.00107636985435442	NA	341	36967	339	267	162	83	33	0	2	1	1	1	1	0	36631	36703	36808	36887	36937	36970	336	337	337	337	337	338
M13_OSTEOPOROSIS	40_50	UKBB	H7_VISUALDISTBLIND	-11.2080358510117	2.58297101544375	2.83254489466184	-11.3392197665421	-11.4000276346315	NA	1349.11264235843	1.00968470914628	1.00935802826034	1700.65139897509	2335.44285277355	0	0.993371483140406	0.0105216881038741	0.0050116560133331	0.994680084729163	0.996105291161358	NA	160	37702	158	126	85	40	13	0	2	2	1	0	0	0	37357	37389	37430	37475	37502	37515	345	345	346	347	347	347
M13_OSTEOPOROSIS	40_50	UKBB	H7_VISUDISTURB	-11.2954862281663	2.81162354001185	3.0554661063151	-11.3992309215496	-11.4447963949027	NA	1563.77821681111	1.00996758779175	1.00940083739491	1916.44337192399	2734.35526565955	0	0.994236768615062	0.00537137269057052	0.00246986048484547	0.9952541166314	0.996660419442514	NA	124	37624	122	99	66	33	10	0	2	2	1	0	0	0	37282	37305	37338	37371	37394	37404	342	342	343	344	344	344
M13_OSTEOPOROSIS	40_50	UKBB	H8_EAR_MASTOID	-12.9992747128147	0.946866788547706	-12.9733859864988	-12.9315749780615	-12.9242485261349	NA	1394.33195349513	1.0092602091837	1320.99312271348	1833.03797455445	2448.71861974849	0	0.992561476970258	0.348152400635572	0.992164154523941	0.994371192206471	0.995788813627251	NA	918	34606	917	728	432	211	72	0	1	1	0	0	0	0	34304	34493	34789	35010	35149	35221	302	302	303	303	303	303
M13_OSTEOPOROSIS	40_50	UKBB	H8_EXTERNAL	-12.9398622880319	1.32513819535898	-12.9556729532099	-12.9250444106314	-12.9543854874195	NA	1726.87136152043	1.0085114511005	1599.90105683249	2178.46891547122	2774.92292737103	0	0.994021315106926	0.188861504500213	0.993538963921483	0.995266109694622	0.99627518785133	NA	614	36126	613	498	287	141	51	0	1	1	0	0	0	0	35796	35911	36122	36268	36358	36409	330	330	331	331	331	331
M13_OSTEOPOROSIS	40_50	UKBB	H8_EXTOTITIS	-12.1878194579756	2.03599105851306	-12.0883232968672	-12.0211113957675	-11.6079015428977	NA	1655.72412825106	1.00868318981531	1435.66117002091	1846.25677087599	2048.81308333834	0	0.994126808330763	0.0435429234480732	0.993281860121919	0.994804952611169	0.995479472505437	NA	303	35896	302	244	149	79	24	0	1	1	0	0	0	0	35567	35625	35720	35790	35845	35869	329	329	330	330	330	330
M13_OSTEOPOROSIS	40_50	UKBB	H8_INNER	-12.2489678138523	-12.2346888167024	-12.2800912268271	-12.2099918088436	4.20170113478242	NA	2081.86983899885	1631.04297990901	2146.42496253964	3306.96416297969	1.00927936782206	0	0.995305563424519	0.994015008869394	0.995435180863707	0.997054052799818	3.13996403468312e-05	NA	159	37710	158	124	67	26	13	0	1	1	1	1	1	0	37360	37394	37451	37492	37505	37518	350	350	350	350	350	351
M13_OSTEOPOROSIS	40_50	UKBB	H8_MIDDLEMASTOID	-13.1204487248007	-13.1113908622241	-13.0176767091015	-12.922880484772	-12.8607709094896	NA	2543.04733375903	1935.95075390165	2330.19223094012	3258.49898936174	5019.70294728955	0	0.995883459625023	0.994596300373077	0.995542621291201	0.996835678076156	0.997955775584683	NA	275	36849	275	222	135	65	17	0	0	0	0	0	0	0	36509	36562	36649	36719	36767	36784	340	340	340	340	340	340
M13_OSTEOPOROSIS	40_50	UKBB	H8_OTHEREAR	-11.0322599070968	-10.9786646927271	-10.9578872470358	-11.1017724302939	-10.9320407816576	NA	1340.67927791623	1154.12717224632	1547.8755018193	2376.08341850248	3737.15113246144	0	0.993434395045305	0.992410216862825	0.994351576716355	0.996272058244195	0.997666004448612	NA	115	37792	115	75	39	17	4	0	0	0	0	0	0	0	37442	37482	37518	37540	37553	37557	350	350	350	350	350	350
M13_OSTEOPOROSIS	40_50	UKBB	HDINJ	-11.930570372033	-11.8846024598415	-11.8622728694491	-11.6993022263666	-11.5481909100345	NA	2004.20819499359	1572.7223228108	1943.52335375462	2734.1650269441	3313.3212616789	0	0.995250412753514	0.993970677195206	0.995130150817904	0.996585917806177	0.997219072993746	NA	155	37616	155	120	70	33	14	0	0	0	0	0	0	0	37269	37304	37354	37391	37410	37424	347	347	347	347	347	347
M13_OSTEOPOROSIS	40_50	UKBB	HYPOTHYROIDISM	-12.5817046007994	-12.5217270841757	-12.5750271017862	-12.5637895557947	-12.4535629815061	NA	3752.40144140969	2810.0206536058	3583.89868417936	6126.13464230622	6969.07505303493	0	0.997324718797724	0.996444560064785	0.997200423261685	0.998363658771814	0.998574200985644	NA	262	18873	262	204	115	43	16	0	0	0	0	0	0	0	18796	18854	18943	19015	19042	19058	77	77	77	77	77	77
M13_OSTEOPOROSIS	40_50	UKBB	HYPOT_THYRO_INCL	-12.3648739115079	-12.3760204090615	-12.4068555379472	-12.383257608168	-12.3117763160472	NA	1614.47307853693	1224.57544945744	1582.39830192835	2549.00111410016	3151.60674135074	0	0.993889247412302	0.991936415581244	0.993744219109481	0.996123826255332	0.996883065667944	NA	262	37649	262	204	115	43	16	0	0	0	0	0	0	0	37312	37370	37459	37531	37558	37574	337	337	337	337	337	337
M13_OSTEOPOROSIS	40_50	UKBB	I9_ANGINA	-11.784383382075	-11.7847183790878	-11.8496668357153	-11.7301050157875	-11.6338657557984	NA	2461.20226156369	1794.22128590324	2737.06231206859	4625.04824756363	4298.59322214304	0	0.996179695679786	0.994759410494699	0.996545699145318	0.997976397400846	0.997840579450701	NA	114	36897	114	87	38	14	8	0	0	0	0	0	0	0	36565	36592	36641	36665	36671	36679	332	332	332	332	332	332
M13_OSTEOPOROSIS	40_50	UKBB	I9_CORATHER	-11.5824851056735	-11.6029187707221	-11.6544438848671	-11.7080367512639	-11.2715056694503	NA	1835.82016868432	1389.35881534501	2282.92562297256	3230.93915365423	5495.83091828224	0	0.994966051201962	0.993336723361861	0.995926779060826	0.997108691661435	0.998363604306677	NA	194	37388	194	144	54	24	7	0	0	0	0	0	0	0	37051	37101	37191	37221	37238	37245	337	337	337	337	337	337
M13_OSTEOPOROSIS	40_50	UKBB	I9_CVD	2.02122295580387	1.50600836338802	2.02646757732189	2.78909016637114	-11.2777330210848	NA	0.735508565436725	0.731908386791066	0.7321139975038	0.73372168384069	1095.14550655038	0	0.0059948717496686	0.0396241276682044	0.00564071215147687	0.000143943704940807	0.99178358495237	NA	1755	29008	1747	1331	714	306	100	0	8	6	4	2	0	0	28824	29240	29857	30265	30471	30571	184	186	188	190	192	192
M13_OSTEOPOROSIS	40_50	UKBB	I9_CVD_HARD	-10.6553776009436	-10.710543678926	-10.9446400286223	-10.7099022765546	-10.5151744799187	NA	1383.46998802664	1124.02519304584	1699.87945922069	2292.7931163027	3087.11552469146	0	0.993854816296607	0.992397280619517	0.994862871645339	0.996273002331439	0.997282291808794	NA	121	37639	121	81	35	17	7	0	0	0	0	0	0	0	37296	37336	37382	37400	37410	37417	343	343	343	343	343	343
M13_OSTEOPOROSIS	40_50	UKBB	I9_DISVEINLYMPH	-11.2172712429437	1.89437436129062	3.10362789048649	3.26274554090118	-11.2019716128918	NA	949.535990411548	1.00914554182172	0.721042925607112	1.0105378444998	1988.01920090712	0	0.990574470626415	0.060489825415475	1.67469612182512e-05	0.00124344804641611	0.995504151619914	NA	340	36488	336	259	137	59	16	0	4	4	3	1	0	0	36159	36236	36358	36436	36479	36495	329	329	330	332	333	333
M13_OSTEOPOROSIS	40_50	UKBB	I9_DOAAC	-12.2992988422355	-12.3508751742628	2.99265374029303	-12.3460720405288	-12.6700536969374	NA	2000.11615021069	1653.9115163397	1.00990397356954	3425.04889655615	5819.61900821915	0	0.995093605535297	0.99404171207143	0.00304354591768273	0.997123918743132	0.998262904800305	NA	178	37618	177	127	70	26	6	0	1	1	1	0	0	0	37283	37333	37390	37434	37454	37460	335	335	335	336	336	336
M13_OSTEOPOROSIS	40_50	UKBB	I9_HYPERTENSION	2.70417286414697	-12.9689666087798	2.93673382334173	-13.0020111426163	-12.8272389485785	NA	0.72756751437945	1445.65398196848	0.724649840889738	3087.10111973126	4038.72347038695	0	0.00020181697814699	0.99284227099867	5.06462192115977e-05	0.996639542121407	0.997465872872191	NA	710	32918	706	511	258	102	35	0	4	2	2	0	0	0	32649	32844	33097	33253	33320	33355	269	271	271	273	273	273
M13_OSTEOPOROSIS	40_50	UKBB	I9_HYPOTE	4.19622589502227	-11.2812192974471	-11.3053877911598	-11.2355875178179	-11.4222784592733	NA	0.724140349485261	1385.54724773249	1859.36097685771	2981.37664125512	3278.69642486947	0	6.84153696515697e-09	0.993503641779076	0.995148688767199	0.996993106986835	0.997220346132784	NA	107	37913	105	69	35	13	6	0	2	0	0	0	0	0	37568	37604	37638	37660	37667	37673	345	347	347	347	347	347
M13_OSTEOPOROSIS	40_50	UKBB	I9_HYPTENS	2.70629808689303	-12.9695687496488	2.94257554635156	-12.9928526771809	-12.8271901681443	NA	0.727622876150077	1447.29275701225	0.724611098741671	3106.15588747306	4038.38246678347	0	0.000199720970693594	0.992850043561517	4.88832327336605e-05	0.996662509321389	0.997465668527352	NA	708	32918	704	510	257	101	35	0	4	2	2	0	0	0	32649	32843	33096	33252	33318	33353	269	271	271	273	273	273
M13_OSTEOPOROSIS	40_50	UKBB	I9_HYPTENSESS	2.70678082572654	-12.969176005335	2.94854814880134	-12.9928741108733	-12.8272214625743	NA	0.727663923515044	1447.52383509109	0.724561855856775	3105.93159944829	4038.15777202199	0	0.000199362630334834	0.9928514014017	4.71298608508523e-05	0.996662262807174	0.997465521326984	NA	707	32914	703	510	256	101	35	0	4	2	2	0	0	0	32645	32838	33092	33247	33313	33348	269	271	271	273	273	273
M13_OSTEOPOROSIS	40_50	UKBB	I9_IHD	-11.7201421386311	-11.735931430726	-11.810123917909	-11.791159000945	-11.4636657972941	NA	1667.71577150865	1263.34392251116	2023.77913907979	2959.56544466965	4559.91482284671	0	0.994392783441113	0.992588096042892	0.995343828845092	0.996821168847907	0.997994113339755	NA	226	37524	226	171	67	29	9	0	0	0	0	0	0	0	37180	37235	37339	37377	37397	37406	344	344	344	344	344	344
M13_OSTEOPOROSIS	40_50	UKBB	I9_ISCHHEART	-11.720131883913	-11.7385645249622	-11.8101173856564	-11.7911548362922	-11.4636639702763	NA	1667.67045452883	1267.21227904511	2023.71268631381	2959.45513704923	4559.70638657038	0	0.994392635980291	0.99260906352517	0.995343678527289	0.996821051486926	0.997994021965248	NA	226	37522	226	170	67	29	9	0	0	0	0	0	0	0	37178	37234	37337	37375	37395	37404	344	344	344	344	344	344
M13_OSTEOPOROSIS	40_50	UKBB	I9_K_CARDIAC	1.72768918540635	1.26992726083721	3.03002455196087	2.74786862168841	-10.8801817295648	NA	1.01559821429432	1.01349174548272	0.601182731629869	1.01474271594556	1258.82312519257	0	0.0889140322669034	0.210197769690925	4.65274639539418e-07	0.00677010082292535	0.993103859658573	NA	1018	31910	1012	747	373	150	53	0	6	5	4	1	0	0	31668	31933	32307	32530	32627	32680	242	243	244	247	248	248
M13_OSTEOPOROSIS	40_50	UKBB	I9_OTH	4.09017032972543	-11.4829348929557	-11.5031818784177	-11.3975989739578	-11.4907098570255	NA	0.723947958368227	1470.86339760459	1919.78365421203	3198.10141489188	3364.75454554881	0	1.6062280223939e-08	0.993771030395454	0.995219171556083	0.997156453838948	0.997275212190698	NA	116	37944	114	73	38	13	6	0	2	0	0	0	0	0	37598	37639	37674	37699	37706	37712	346	348	348	348	348	348
M13_OSTEOPOROSIS	40_50	UKBB	I9_OTHHEART	3.33807498582756	2.10940480830682	2.77843147615488	3.67835550557678	-9.39650247324291	NA	0.722611064545998	1.00914811435401	1.01045331410012	1.01018720554654	841.762964410068	0	3.84734708680301e-06	0.0365924156716839	0.0059652010575953	0.000271305675655053	0.991093492037627	NA	347	37315	342	235	114	43	15	0	5	3	2	1	0	0	36985	37092	37213	37284	37312	37327	330	332	333	334	335	335
M13_OSTEOPOROSIS	40_50	UKBB	I9_OTHPER	-11.6170558515326	-11.6392434446209	3.43545906572677	-11.7716131630731	-11.8632440005599	NA	1736.84254662715	1445.52548047363	1.01005256767481	3148.49851927033	4732.71356721902	0	0.994663304159632	0.993575573435644	0.000670741349304899	0.997016874405695	0.997999986861183	NA	114	37376	113	80	43	16	4	0	1	1	1	0	0	0	37044	37077	37114	37141	37153	37157	332	332	332	333	333	333
M13_OSTEOPOROSIS	40_50	UKBB	I9_PHLETHROM	-10.7078206046722	3.18117488078979	-10.8497608412461	4.69269034708149	-10.7439028698206	NA	1375.98400629568	1.00991306116624	1380.72865956995	1.01093523656232	3572.33429600724	0	0.993790975425125	0.00163298831423923	0.993730290514573	3.45170229293844e-06	0.997600341796407	NA	100	36135	98	73	38	13	3	0	2	2	1	1	0	0	35813	35838	35873	35898	35908	35911	322	322	323	323	324	324
M13_OSTEOPOROSIS	40_50	UKBB	I9_VARICVE	-12.2397044822576	-12.2584458732075	2.98258026841571	-12.266285601721	-12.1086011094802	NA	2169.54671374686	1611.34023524062	1.01042494705646	2942.4124051217	4092.30448789218	0	0.995498682112021	0.993930065082954	0.00315919477721023	0.996673800200425	0.99763916594928	NA	177	36162	176	138	76	35	10	0	1	1	1	0	0	0	35841	35879	35941	35982	36007	36017	321	321	321	322	322	322
M13_OSTEOPOROSIS	40_50	UKBB	I9_VTE	-10.6793841676988	2.79830827204104	-10.7886599403359	4.28096768405949	-10.8053803675752	NA	1077.68814056151	1.00896505426606	1160.49699149542	1.01019007819277	3024.20327311979	0	0.992093467515927	0.00554663527700103	0.992582504506182	2.25736451545601e-05	0.997149190366318	NA	139	37470	137	100	49	17	4	0	2	2	1	1	0	0	37128	37165	37216	37248	37261	37265	342	342	343	343	344	344
M13_OSTEOPOROSIS	40_50	UKBB	ILD_COMORB	1.43022040419795	2.02773530467672	2.82785788175355	2.81127613260688	2.68275435540811	NA	1.02639743560438	0.618694983932644	0.547998948793649	0.745689923744701	1.0235255138851	0	0.163487612702964	0.00104753221115465	2.46508996750447e-07	0.000163225513911539	0.00876486508075244	NA	2141	28886	2130	1643	900	442	134	0	11	10	7	3	1	0	28743	29230	29973	30431	30739	30873	143	144	147	151	153	154
M13_OSTEOPOROSIS	40_50	UKBB	ILD_CVDMETABOCOMORB	2.68707604103254	-13.076949843355	3.38985159678154	3.38643970175338	-13.2812785726009	NA	1.03353890624364	1989.23650483864	0.747857431406473	1.02934014538977	5175.99251494108	0	0.00932566514160019	0.994754861371982	5.82204025662259e-06	0.00100218303040117	0.99795267951764	NA	747	26620	743	557	270	115	39	0	4	3	3	1	0	0	26489	26675	26962	27117	27193	27232	131	132	132	134	135	135
M13_OSTEOPOROSIS	40_50	UKBB	ILD_DIFF_DG	2.57597261456419	0.651274558369886	-13.6840355180934	1.71577355214699	-12.9286602343413	NA	0.540045776877601	1.01753820794274	1555.38563731729	1.02021678879545	2060.58356204505	0	1.84303396584548e-06	0.522140586668939	0.992980429059149	0.0926127706653228	0.994993888672162	NA	1487	22625	1481	1192	715	337	104	0	6	2	1	1	0	0	22472	22761	23238	23616	23849	23953	153	157	158	158	159	159
M13_OSTEOPOROSIS	40_50	UKBB	ILD_SYST_AUTO_DISEASES	-11.4794690113045	2.30328463752463	-11.4695862799868	-11.5260224412648	4.32307791891757	NA	1237.92902279073	1.01080390094877	1248.71349594477	1632.08692777986	1.01097318041161	0	0.992601223774352	0.0226869181607856	0.992671435710188	0.994365276288976	1.90148944115029e-05	NA	268	36301	266	205	121	58	12	0	2	2	1	1	1	0	36004	36065	36149	36212	36258	36270	297	297	298	298	298	299
M13_OSTEOPOROSIS	40_50	UKBB	J10_ACUTELOWERNAS	1.61203589131796	1.08925614633705	1.51177269551956	2.28881414408319	3.16967200502352	NA	1.01142729040907	1.00999682233506	1.01004760778333	1.01167076675881	1.01055403458581	0	0.110975725942985	0.280821910630233	0.134462460050759	0.0236720784986221	0.00170937470065598	NA	800	35446	795	627	374	165	50	0	5	4	3	2	1	0	35153	35321	35574	35783	35898	35948	293	294	295	296	297	298
M13_OSTEOPOROSIS	40_50	UKBB	J10_ACUTEUPPERINFEC	1.62467223692925	1.02623610165312	-12.691872636839	2.16681424327715	-12.6534435640452	NA	1.0139866701015	1.01177092387501	1145.33895328546	1.01401994590991	2103.94299186352	0	0.109097700874128	0.310441107510817	0.991158563194072	0.0326097347635109	0.995201425876083	NA	840	31519	837	687	420	195	62	0	3	2	1	1	0	0	31249	31399	31666	31891	32024	32086	270	271	272	272	273	273
M13_OSTEOPOROSIS	40_50	UKBB	J10_ASTHMA	4.06149469217095	-13.044111840729	-13.0712002537979	-13.3325306635007	-11.5655655851665	NA	0.761875408699342	2632.19951321615	3440.95025803524	5493.83139199624	2495.93342826654	0	9.7717987838249e-08	0.996046024324349	0.996969068713961	0.998063681032051	0.99630280475856	NA	285	19932	283	225	125	54	24	0	2	0	0	0	0	0	19821	19879	19979	20050	20080	20104	111	113	113	113	113	113
M13_OSTEOPOROSIS	40_50	UKBB	J10_ASTHMA_EXMORE	4.1467708618994	-13.4934553260913	-13.4999224975977	-13.7612715655511	-12.4662504378345	NA	0.766390971977517	3409.29340423757	4423.01979379968	6977.02193889337	3918.50319545728	0	6.27517759542209e-08	0.996842104714344	0.997564703865036	0.998426277128516	0.99746162973954	NA	285	19848	283	225	125	54	24	0	2	0	0	0	0	0	19740	19798	19898	19969	19999	20023	108	110	110	110	110	110
M13_OSTEOPOROSIS	40_50	UKBB	J10_ASTHMA_INCLAVO	3.41967083719284	-12.3542443921497	-12.3589035723081	-12.4780372510755	-12.2862189460722	NA	0.726273037928839	1414.34141921224	1797.83590774267	2710.48410506156	2838.70253149377	0	2.49522370789417e-06	0.993030582731217	0.99451512752565	0.996326856119027	0.996546678035744	NA	285	32872	283	225	125	54	24	0	2	0	0	0	0	0	32602	32660	32760	32831	32861	32885	270	272	272	272	272	272
M13_OSTEOPOROSIS	40_50	UKBB	J10_ASTHMA_MAIN	4.06149469217095	-13.044111840729	-13.0712002537979	-13.3325306635007	-11.5655655851665	NA	0.761875408699342	2632.19951321615	3440.95025803524	5493.83139199624	2495.93342826654	0	9.7717987838249e-08	0.996046024324349	0.996969068713961	0.998063681032051	0.99630280475856	NA	285	19932	283	225	125	54	24	0	2	0	0	0	0	0	19821	19879	19979	20050	20080	20104	111	113	113	113	113	113
M13_OSTEOPOROSIS	40_50	UKBB	J10_ASTHMA_MAIN_EXMORE	4.1467708618994	-13.4934553260913	-13.4999224975977	-13.7612715655511	-12.4662504378345	NA	0.766390971977517	3409.29340423757	4423.01979379968	6977.02193889337	3918.50319545728	0	6.27517759542209e-08	0.996842104714344	0.997564703865036	0.998426277128516	0.99746162973954	NA	285	19848	283	225	125	54	24	0	2	0	0	0	0	0	19740	19798	19898	19969	19999	20023	108	110	110	110	110	110
M13_OSTEOPOROSIS	40_50	UKBB	J10_ASTHMA_OTHER_THAN_NONALLERGIC	2.48298984034328	1.20748653003086	1.65327625089686	2.33145271600123	-10.9862434406438	NA	0.724229667588754	1.01003899064432	1.01061443844053	1.0117578777227	966.931700905866	0	0.000607024024932415	0.231897567342203	0.101858013674099	0.0212025358570978	0.990934659173372	NA	748	36395	743	588	341	153	56	0	5	3	2	1	0	0	36102	36257	36504	36692	36789	36845	293	295	296	297	298	298
M13_OSTEOPOROSIS	40_50	UKBB	J10_CHRONSINUSITIS	-12.0637367796602	-12.0157419468865	-12.0441886456615	-12.0112339498891	-11.9593487225685	NA	2238.30704857849	1712.92442721902	2330.42396773271	3637.58320217379	4738.77344546927	0	0.995699686185853	0.994403082699615	0.99587636004438	0.997365404397069	0.997986362993819	NA	119	31482	119	89	47	18	6	0	0	0	0	0	0	0	31194	31224	31266	31295	31307	31313	288	288	288	288	288	288
M13_OSTEOPOROSIS	40_50	UKBB	J10_COPD	3.88107330337147	3.32701700048783	-9.72602798138172	4.5411622422239	-9.60396086064325	NA	1.01387262561304	1.01177591830874	887.781225644377	1.013592815516	2714.06055083433	0	0.00012920485783872	0.00100796406607216	0.991259003783662	7.45511700202101e-06	0.997176615643669	NA	100	31862	97	75	36	16	2	0	3	2	1	1	0	0	31609	31631	31670	31690	31704	31706	253	254	255	255	256	256
M13_OSTEOPOROSIS	40_50	UKBB	J10_INFLUPNEU	-11.9093908420008	-11.8292232777072	-11.8246032439085	-11.8363775340571	-12.0979832048835	NA	1892.6434743924	1448.95958629001	1974.5875501719	3046.22800282314	4157.96330556887	0	0.994979373293075	0.993486188389522	0.995221983458652	0.996899759598588	0.997678483505746	NA	182	37331	182	127	63	26	8	0	0	0	0	0	0	0	37000	37055	37119	37156	37174	37182	331	331	331	331	331	331
M13_OSTEOPOROSIS	40_50	UKBB	J10_LOWCHRON	3.70408447797627	2.03891736707675	-11.8761782650251	3.20536970363217	-11.5458838375975	NA	0.602562115029799	1.01220710668668	1334.03873057126	1.01515419399414	1957.74157360847	0	7.88505876610205e-10	0.0439750821712273	0.992896987247379	0.0015911730354192	0.995294461139791	NA	362	32331	357	281	154	66	26	0	5	2	1	1	0	0	32079	32155	32282	32370	32410	32436	252	255	256	256	257	257
M13_OSTEOPOROSIS	40_50	UKBB	J10_LOWERINF	1.61212771412173	1.08936323445463	1.50383327974594	2.2982676543748	3.20778687582797	NA	1.01145132773711	1.01002497932941	1.01009456745329	1.01176584732661	1.01057584823927	0	0.110963873400662	0.280788030770291	0.136538872055315	0.023114244939656	0.00150241403829962	NA	807	35456	802	629	378	163	49	0	5	4	3	2	1	0	35162	35335	35586	35801	35915	35964	294	295	296	297	298	299
M13_OSTEOPOROSIS	40_50	UKBB	J10_PHARYNGITIS	-12.2847640046536	2.11153454758776	2.49449447000137	-12.2115449668218	-12.0673206371203	NA	1796.80052121207	1.01172818367866	1.01161778533653	2320.52261902037	2530.07354426964	0	0.994544888509832	0.0368829681162677	0.013668978622336	0.995801222473651	0.99619446148381	NA	280	31068	278	228	143	66	25	0	2	2	1	0	0	0	30801	30851	30936	31013	31054	31079	267	267	268	269	269	269
M13_OSTEOPOROSIS	40_50	UKBB	J10_PLEURA	3.23650917880905	-12.1952187837312	-12.1636705452019	-12.18705340228	-12.0837525789982	NA	0.721996436149948	1228.93910255599	1612.99439894825	2252.33189738521	2886.04523343817	0	7.3696972181245e-06	0.992082425347008	0.993983170088615	0.995682779116786	0.996659299952185	NA	334	37422	332	245	131	61	22	0	2	0	0	0	0	0	37092	37179	37293	37363	37402	37424	330	332	332	332	332	332
M13_OSTEOPOROSIS	40_50	UKBB	J10_PNEUMONAS	-11.9464308141639	-11.8590137628917	-11.8153401683982	-11.8233372052219	-12.0259214140831	NA	2111.89100738189	1633.37281593552	2213.74551164697	3486.77787170416	4612.00462929844	0	0.995486593846207	0.994207053793883	0.995741501137577	0.997294453365848	0.997919497718757	NA	155	37130	155	108	54	22	7	0	0	0	0	0	0	0	36806	36853	36907	36939	36954	36961	324	324	324	324	324	324
M13_OSTEOPOROSIS	40_50	UKBB	J10_PNEUMONIA	-11.9158544511571	-11.8169961714222	-11.7812846827717	-11.772407792441	-12.029531068918	NA	1947.74074209514	1494.04929579613	2057.0317384597	3167.22742905301	4420.66827749559	0	0.995118746153563	0.993689297587672	0.99543028258214	0.997034314395469	0.997828797669165	NA	172	37348	172	119	58	24	7	0	0	0	0	0	0	0	37017	37070	37131	37165	37182	37189	331	331	331	331	331	331
M13_OSTEOPOROSIS	40_50	UKBB	J10_PNEUMOPROBBAC	-11.9167804398218	-11.8190393772448	-11.7837480146637	-11.7749797708362	-12.0292053972895	NA	1948.10602587939	1494.45405099812	2057.62143732944	3168.14007132288	4420.98420639887	0	0.995119282162583	0.993689915903758	0.99543063702318	0.997034520974056	0.997829011601456	NA	172	37353	172	119	58	24	7	0	0	0	0	0	0	0	37021	37074	37135	37169	37186	37193	332	332	332	332	332	332
M13_OSTEOPOROSIS	40_50	UKBB	J10_RESPDISOTH	2.67518766898966	-12.4669288414104	-12.3884089887358	-12.3584741982376	-11.8172367750569	NA	1.0101838467899	1474.30242849323	1873.2270817503	2626.47857513909	2595.03275083623	0	0.00809171794701589	0.993253045437451	0.994723304874043	0.996245695866245	0.996366613028779	NA	277	37662	276	210	113	50	20	0	1	0	0	0	0	0	37325	37391	37488	37551	37581	37601	337	338	338	338	338	338
M13_OSTEOPOROSIS	40_50	UKBB	J10_RESPIRATORY	2.59146962161404	0.654728334555877	-13.7642396094073	1.71908105175383	-12.9536098007671	NA	0.540046530982485	1.01754602634837	1624.73542757524	1.02020561282478	2088.62744547668	0	1.59775075884124e-06	0.519939579381828	0.99324065769392	0.091982029469043	0.995051573687152	NA	1478	22694	1472	1186	710	336	104	0	6	2	1	1	0	0	22541	22827	23303	23677	23909	24013	153	157	158	158	159	159
M13_OSTEOPOROSIS	40_50	UKBB	J10_RESPOTHER	2.67518766898966	-12.4669288414104	-12.3884089887358	-12.3584741982376	-11.8172367750569	NA	1.0101838467899	1474.30242849323	1873.2270817503	2626.47857513909	2595.03275083623	0	0.00809171794701589	0.993253045437451	0.994723304874043	0.996245695866245	0.996366613028779	NA	277	37662	276	210	113	50	20	0	1	0	0	0	0	0	37325	37391	37488	37551	37581	37601	337	338	338	338	338	338
M13_OSTEOPOROSIS	40_50	UKBB	J10_SEPTDEV	-11.8017861011498	-11.732628175775	-11.735351226906	-11.7010649282954	-11.7087918991109	NA	2183.30619944223	1680.14817495602	2111.59363174137	3077.69301487872	4385.06241146542	0	0.995687083623031	0.994428344512944	0.995565715288216	0.996966534181654	0.997869527887164	NA	118	31385	118	92	54	25	7	0	0	0	0	0	0	0	31096	31122	31160	31189	31207	31214	289	289	289	289	289	289
M13_OSTEOPOROSIS	40_50	UKBB	J10_SINUSITIS	-13.1548031357015	-13.1543745423267	-13.1479076228407	-13.1130604954407	-13.2058656491942	NA	2619.60647525324	1871.4423293714	2272.79009275923	3140.6830111727	3687.8117642585	0	0.995993302693219	0.994391712870956	0.995384327826183	0.996668661536837	0.997142822229555	NA	309	31037	309	262	164	83	32	0	0	0	0	0	0	0	30769	30816	30914	30995	31046	31078	268	268	268	268	268	268
M13_OSTEOPOROSIS	40_50	UKBB	J10_TONSILLITIS	-12.089979972415	-12.0460863086699	-12.058184520899	-12.0305735417792	-12.0343691404538	NA	2073.11206574231	1510.53926202586	1711.58693258386	2238.19673056433	3009.64880177123	0	0.995346921258547	0.993637183320859	0.9943789243234	0.99571129627104	0.996809590626281	NA	187	30943	187	157	111	59	18	0	0	0	0	0	0	0	30676	30706	30752	30804	30845	30863	267	267	267	267	267	267
M13_OSTEOPOROSIS	40_50	UKBB	J10_UPPERDIS	-13.7382788991086	-13.7244544618635	-13.743990781777	2.45084035675714	-13.5991206171955	NA	2519.74664020422	1866.80067255468	2330.07488823558	1.01195903259084	4386.73447049845	0	0.995649758534483	0.994134118421614	0.995293690123664	0.015440573647244	0.997526517487119	NA	561	32059	560	449	273	132	40	0	1	1	1	1	0	0	31763	31874	32050	32191	32283	32323	296	296	296	296	297	297
M13_OSTEOPOROSIS	40_50	UKBB	J10_UPPERINFEC	1.36455396884672	0.749167837295842	-13.1734652947252	-13.0729571761792	-13.0603827120504	NA	1.01346818683482	1.01123026183953	1256.79153693891	1775.30631236685	2276.86500807089	0	0.178167062275039	0.458785655386485	0.991636869126293	0.994124610296748	0.995423259375511	NA	1060	31727	1058	884	560	258	84	0	2	1	0	0	0	0	31455	31629	31953	32255	32429	32513	272	273	274	274	274	274
M13_OSTEOPOROSIS	40_50	UKBB	J10_VASOALLERRHIN	-12.2012524023037	-12.2005292940822	-12.2098607981248	3.14456428065989	-11.9774174668343	NA	1770.3355532416	1281.01895843592	1538.31852527153	1.01178192207775	2825.45775362531	0	0.994500978175576	0.992400997091293	0.993667139170188	0.00188392044343558	0.99661769218073	NA	250	31598	249	207	129	66	21	0	1	1	1	1	0	0	31310	31352	31430	31493	31538	31559	288	288	288	288	289	289
M13_OSTEOPOROSIS	40_50	UKBB	J10_VOCALLARYNX	-12.9063634336096	-12.8440565394891	-12.7861584355444	-12.8011039878381	-12.7417318107059	NA	2693.9968010477	2100.915634158	2588.70403872394	3568.12429258483	5232.85004326935	0	0.996177520060873	0.995122121799261	0.996059094908217	0.997137492843522	0.9980571923599	NA	212	31586	212	160	98	48	13	0	0	0	0	0	0	0	31292	31344	31406	31456	31491	31504	294	294	294	294	294	294
M13_OSTEOPOROSIS	40_50	UKBB	JOINTPAIN	-11.7096472968998	4.35680731514497	3.80309891905887	-11.6566410866166	-11.9217037098162	NA	2285.38959425384	0.612083142305291	1.02068857177196	2805.31717179125	3761.76739666841	0	0.99591189793839	1.09505009669802e-12	0.000194532351535556	0.996684643261095	0.997471367471003	NA	167	31183	163	129	71	40	15	0	4	4	1	0	0	0	30999	31033	31091	31122	31147	31162	184	184	187	188	188	188
M13_OSTEOPOROSIS	40_50	UKBB	K11_APPENDIX	-11.9568042490342	-11.9156622737303	-11.9353420824521	-11.8229797517978	-12.0963462054346	NA	2558.69955642593	1806.58311927346	2291.52605006729	3009.69121909905	5444.20855826085	0	0.996271498636199	0.994737438911099	0.995844261897708	0.996865675560043	0.998227202386712	NA	110	37406	110	91	51	27	6	0	0	0	0	0	0	0	37063	37082	37122	37146	37167	37173	343	343	343	343	343	343
M13_OSTEOPOROSIS	40_50	UKBB	K11_CARIES	-11.1400352136218	-11.0957897485656	3.37056417201517	-11.2427327742645	-11.0053647852355	NA	1511.79818503652	1167.80942391247	1.0108028743984	1982.44699542643	2970.68471377646	0	0.994120655948357	0.992419117412369	0.000854401382552964	0.995475109882552	0.99704411897982	NA	139	35752	138	109	65	31	8	0	1	1	1	0	0	0	35443	35472	35516	35550	35573	35581	309	309	309	310	310	310
M13_OSTEOPOROSIS	40_50	UKBB	K11_CARIES_1	-11.1077533206975	-11.0620625321124	3.25241391187149	-11.2080769146557	-10.9758754101878	NA	1400.39500613569	1083.49321643271	1.00902203175584	1854.19851371758	2812.05136168304	0	0.993671348505527	0.991854037074411	0.00126708202301682	0.99517705520653	0.996885739921289	NA	139	37844	138	109	65	31	8	0	1	1	1	0	0	0	37495	37524	37568	37602	37625	37633	349	349	349	350	350	350
M13_OSTEOPOROSIS	40_50	UKBB	K11_CARIES_INCLAVO	-11.1077533206975	-11.0620625321124	3.25241391187149	-11.2080769146557	-10.9758754101878	NA	1400.39500613569	1083.49321643271	1.00902203175584	1854.19851371758	2812.05136168304	0	0.993671348505527	0.991854037074411	0.00126708202301682	0.99517705520653	0.996885739921289	NA	139	37844	138	109	65	31	8	0	1	1	1	0	0	0	37495	37524	37568	37602	37625	37633	349	349	349	350	350	350
M13_OSTEOPOROSIS	40_50	UKBB	K11_CHOLELITH	-11.9445536535277	2.48925468059242	-11.9716989643297	-11.9851213822867	3.72255301534364	NA	1255.49880595085	0.721962244811142	1206.02260138212	1792.49178617589	1.01180787844394	0	0.992409207294049	0.000564960105531258	0.992079852492279	0.994665151532783	0.000234048826195435	NA	339	36708	336	268	155	66	19	0	3	3	1	1	1	0	36405	36473	36586	36675	36722	36741	303	303	305	305	305	306
M13_OSTEOPOROSIS	40_50	UKBB	K11_CONSTIPATION	3.16621714361833	2.78121713666535	-11.1186904922699	-11.1705004716775	3.84069242641873	NA	0.722520768886111	0.720480084828899	931.768502999471	1380.80382181986	1.00948839877878	0	1.17496862804962e-05	0.000113281443396815	0.990479157734436	0.993545301290605	0.000142037579917125	NA	289	37643	284	195	109	47	16	0	5	3	1	1	1	0	37307	37396	37482	37544	37575	37591	336	338	340	340	340	341
M13_OSTEOPOROSIS	40_50	UKBB	K11_DIAHER	-11.3450442805643	3.43607101837077	3.32470922734105	-11.3910980465081	-11.3085085777692	NA	1046.94830951528	0.522943873718396	0.724556379539822	1491.03816403297	2227.11094952345	0	0.991354054027778	5.0102616947689e-11	4.46199558534967e-06	0.993904453238988	0.995948632182096	NA	391	35056	385	285	154	74	19	0	6	6	2	0	0	0	34773	34873	35004	35084	35139	35158	283	283	287	289	289	289
M13_OSTEOPOROSIS	40_50	UKBB	K11_DISLIVOTH	-11.1395191305934	3.53107019892259	-11.0061648775022	-11.0336365195954	-10.8782215390175	NA	1335.2007076939	0.720223821397661	1421.17295068176	2093.29225505763	2543.77031533859	0	0.99334336240964	9.45089980974273e-07	0.993820906002687	0.995794410721859	0.996587923639263	NA	177	37712	175	124	67	29	11	0	2	2	0	0	0	0	37376	37427	37484	37522	37540	37551	336	336	338	338	338	338
M13_OSTEOPOROSIS	40_50	UKBB	K11_DIVERTIC	-11.7550327974648	2.85340632389414	-11.6957092780504	-11.6507324790306	4.7560756930599	NA	1795.61256082028	1.01833651238426	2016.3195630369	2793.56036210317	1.01847093004746	0	0.994776661518171	0.00507826355233782	0.995371877701311	0.996672378107566	3.01464090037638e-06	NA	259	30698	257	180	92	40	11	0	2	2	1	1	1	0	30514	30591	30679	30731	30760	30771	184	184	185	185	185	186
M13_OSTEOPOROSIS	40_50	UKBB	K11_ENERCOLNONINF	-11.5134987201158	1.93488181442311	-11.6718577888642	2.97310929330597	3.67121537678175	NA	1097.36498002791	1.01061097516398	1108.92830551252	1.01202986445427	1.0115797878104	0	0.991628788509373	0.0555478238345341	0.991602141335628	0.00330583946266984	0.000284311791577562	NA	384	36850	381	304	179	87	25	0	3	3	2	2	1	0	36545	36622	36747	36839	36901	36926	305	305	306	306	307	308
M13_OSTEOPOROSIS	40_50	UKBB	K11_FISSANAL	-12.0568384943653	-12.0018401805863	-11.9413339959188	-12.0280304535761	-12.1320325796299	NA	2979.30385478018	2423.2955922987	2969.34077598357	3889.64409129282	5327.57446284296	0	0.996771078245844	0.996048338525852	0.996791280938196	0.99753268826776	0.998183046865376	NA	137	28795	137	99	57	28	8	0	0	0	0	0	0	0	28626	28664	28706	28735	28755	28763	169	169	169	169	169	169
M13_OSTEOPOROSIS	40_50	UKBB	K11_FISTULA	-12.017834877932	-11.9836192865058	-11.9712856893907	-12.020189313612	-12.1097190465853	NA	2104.7631673778	1711.26255518286	2172.45263094885	2967.33763398861	4380.95463787194	0	0.995444241447467	0.994412624389776	0.995603284716898	0.996767911702382	0.99779451138909	NA	143	37664	143	101	57	28	8	0	0	0	0	0	0	0	37316	37358	37402	37431	37451	37459	348	348	348	348	348	348
M13_OSTEOPOROSIS	40_50	UKBB	K11_FUNCDYSP	3.32485244955896	-12.8795004734903	-12.79849015127	-12.7833398161135	4.71930393037741	NA	1.02342621538049	2288.48066054911	2699.51698217844	3806.76099611476	1.01968706177525	0	0.00115914682734581	0.995509553343794	0.996217219782125	0.997320659133651	3.6887819182334e-06	NA	259	31000	257	210	128	56	15	0	2	1	1	1	1	0	30822	30869	30951	31023	31064	31079	178	179	179	179	179	180
M13_OSTEOPOROSIS	40_50	UKBB	K11_GALLBILPANC	-12.8681208709064	2.34924484039932	-12.9087392542931	-12.9124936739633	3.69700949677379	NA	1846.77872668606	0.721792577176672	1797.264638435	2695.99940076952	1.01177806398181	0	0.994440486161035	0.00113497509490394	0.994269294028707	0.996178545161511	0.000258213662863523	NA	405	36958	402	317	181	76	20	0	3	3	1	1	1	0	36645	36730	36866	36971	37027	37047	313	313	315	315	315	316
M13_OSTEOPOROSIS	40_50	UKBB	K11_GASTRODUOULC	-11.0514322720137	4.68376702108502	-11.0189402452482	-10.990343672302	-10.6941091075927	NA	1961.74705875671	0.61245801003134	2053.03483752903	3681.1712329377	5743.77512539953	0	0.995505169483769	2.049388420745e-14	0.99571765664784	0.997617874325319	0.998514450960836	NA	123	30991	120	86	44	12	3	0	3	3	0	0	0	0	30817	30851	30893	30925	30934	30937	174	174	177	177	177	177
M13_OSTEOPOROSIS	40_50	UKBB	K11_GIBLEEDING	3.35105116500927	-12.1818980672365	-12.1726160052945	-12.120511105627	-12.1460047885513	NA	0.723363594669577	1307.88839900743	1820.08824161702	2592.23667222232	3256.11874930904	0	3.61109108021166e-06	0.992568473074005	0.994663846647232	0.996269347800419	0.997023730407899	NA	301	37225	299	220	106	48	18	0	2	0	0	0	0	0	36914	36993	37107	37165	37195	37213	311	313	313	313	313	313
M13_OSTEOPOROSIS	40_50	UKBB	K11_GIDISEASES	1.20832017298253	0.633857625413268	1.04875339484881	-13.5266998354097	2.1487738607493	NA	1.032108001937	1.02764318558137	1.0280791524197	1946.35487595042	1.02558546163648	0	0.24170717764216	0.53736196044782	0.307676492673219	0.994454938196948	0.0361560590592709	NA	2798	25707	2794	2183	1248	602	192	0	4	3	2	1	1	0	25603	26214	27149	27795	28205	28397	104	105	106	107	107	108
M13_OSTEOPOROSIS	40_50	UKBB	K11_HERING	-11.3293969460359	-11.3394643680347	-11.4083050727688	-11.4291804653964	-11.3401910776644	NA	2211.44161963637	1590.82827368147	1936.09897955315	2517.23409614543	2984.11753795984	0	0.995912389780325	0.994312706731939	0.995298557612601	0.996377319329132	0.996967900397901	NA	241	34206	241	192	114	58	23	0	0	0	0	0	0	0	33952	34001	34079	34135	34170	34193	254	254	254	254	254	254
M13_OSTEOPOROSIS	40_50	UKBB	K11_HERNIA	-11.940168309576	2.58935788141017	2.02578159937683	-11.958747120655	-11.6520892642269	NA	1097.20933235118	0.59692957374874	1.01208339728624	1454.99997167388	1716.52667041198	0	0.991317346987515	1.43919556774005e-05	0.0453282506460425	0.99344220450009	0.99458385885543	NA	786	35730	782	605	340	162	54	0	4	4	1	0	0	0	35444	35621	35886	36064	36172	36226	286	286	289	290	290	290
M13_OSTEOPOROSIS	40_50	UKBB	K11_IBS	-12.5108968476226	-12.5496143247365	-12.5546487646037	3.39941836086886	-12.5950399155646	NA	2405.24360247462	1727.38211120782	1995.94601402433	1.02376871757231	3579.51244726705	0	0.995849814790639	0.994203334997953	0.994981279909023	0.000898581406810641	0.997192531859379	NA	345	29096	344	290	182	83	28	0	1	1	1	1	0	0	28923	28977	29085	29184	29239	29267	173	173	173	173	174	174
M13_OSTEOPOROSIS	40_50	UKBB	K11_INTESTOTH	2.74537543145295	1.56981429001661	-13.2057859053908	-13.1914719058478	2.64886008996423	NA	0.531196494175006	0.726559573373821	1446.79603954601	2022.38190195306	1.01451556224726	0	2.36250528767019e-07	0.0307252218401512	0.992717324285257	0.994795643135798	0.00902883137863567	NA	1376	33239	1369	1025	572	266	82	0	7	3	1	1	1	0	33024	33368	33821	34127	34311	34393	215	219	221	221	221	222
M13_OSTEOPOROSIS	40_50	UKBB	K11_LIVER	3.21736461301677	3.8610256400536	-10.4482614046329	-10.4661336235456	-10.085694484542	NA	1.01090137588641	0.593496881222593	1034.97357879406	1607.64199480399	1605.37763812356	0	0.00145924257472491	7.74078912936871e-11	0.991945335576437	0.994805617501798	0.99498736821336	NA	199	37825	195	138	75	30	13	0	4	3	0	0	0	0	37486	37543	37606	37651	37668	37681	339	340	343	343	343	343
M13_OSTEOPOROSIS	40_50	UKBB	K11_OESITIS	-11.958461595161	-11.9536172145758	-11.8926127943741	-11.9587947270347	-11.9540941376133	NA	2856.67578437739	2116.83547157605	2651.13623004365	3876.29562143951	4510.55630945245	0	0.996659948579808	0.995494427384323	0.996420817532999	0.997538443020304	0.997885410284027	NA	169	31071	169	130	70	32	12	0	0	0	0	0	0	0	30895	30934	30994	31032	31052	31064	176	176	176	176	176	176
M13_OSTEOPOROSIS	40_50	UKBB	K11_OESITIS_ADVERSE	-11.9676100031809	-11.9429946737455	-11.894880020799	-11.9408748791517	-11.9522070222579	NA	1934.48249296768	1489.75533209931	1913.03618333476	2804.61604591596	3415.21054772586	0	0.995063945847374	0.993603628202916	0.995038943826289	0.996602953570577	0.997207650348233	NA	169	37684	169	130	70	32	12	0	0	0	0	0	0	0	37337	37376	37436	37474	37494	37506	347	347	347	347	347	347
M13_OSTEOPOROSIS	40_50	UKBB	K11_OESSTODUO	2.97389052460441	2.14019206259314	1.51629908634189	-12.399055426655	3.55847183649535	NA	0.532986451530866	0.60114829932419	1.01395212659715	1463.84561000208	0.727451279491267	0	2.40970100310194e-08	0.000370610276942674	0.134801057884918	0.993241844267744	9.99698481668981e-07	NA	1189	33636	1179	898	505	226	72	0	10	6	3	2	2	0	33424	33705	34098	34377	34531	34603	212	216	219	220	220	222
M13_OSTEOPOROSIS	40_50	UKBB	K11_ORAL	-12.6780444305396	-12.6549914149612	2.56752648106108	-12.7367973540171	-12.0173518930838	NA	1612.00964965074	1181.1859442205	0.721564346528967	2052.04633314721	2161.44239946874	0	0.993724906278805	0.991451786951376	0.000373294222905814	0.99504766118247	0.995563883571584	NA	539	36393	537	427	257	125	38	0	2	2	2	0	0	0	36076	36186	36356	36488	36575	36613	317	317	317	319	319	319
M13_OSTEOPOROSIS	40_50	UKBB	K11_OTHANRECT	3.50981834749289	-12.3406326297959	-12.2875633373959	3.39357953262978	-12.2352721107352	NA	0.741989307051875	1499.16637385219	1913.09275455213	1.02169916036761	2658.17955438306	0	2.24208643653959e-06	0.993432157217783	0.994875319220421	0.000895331700021554	0.996327448901329	NA	481	29765	478	350	198	97	39	0	3	1	1	1	0	0	29590	29718	29870	29971	30029	30068	175	177	177	177	178	178
M13_OSTEOPOROSIS	40_50	UKBB	K11_OTHDIG	3.02779732297525	1.82344589084363	-12.1882550038499	-12.1039206534907	-12.21366175014	NA	0.722415818866227	1.00898108522924	1521.07864086953	2202.89036103576	3051.42285004255	0	2.77469130233938e-05	0.0707287415775633	0.9936066971397	0.995615994789482	0.996806386200992	NA	383	37392	380	282	139	61	19	0	3	1	0	0	0	0	37073	37171	37314	37392	37434	37453	319	321	322	322	322	322
M13_OSTEOPOROSIS	40_50	UKBB	K11_OTHDISDIG	3.3439429239082	2.16044374438596	-11.1650743643824	-11.1452860139165	-11.1449298727234	NA	0.723238609518487	1.00936033154583	1099.37437353407	1582.57233451855	1986.14158764981	0	3.77194928959636e-06	0.0323217433060477	0.991896948360301	0.994380934169833	0.995522816265362	NA	306	37236	303	223	108	48	18	0	3	1	0	0	0	0	36925	37005	37120	37180	37210	37228	311	313	314	314	314	314
M13_OSTEOPOROSIS	40_50	UKBB	K11_OTHDISSTOMDUOD	4.07658505535579	3.46982337131803	-10.8760260936893	-10.8116159742741	-10.690086213639	NA	1.02721618758409	1.02088978995118	1790.91669464729	2766.00191548497	2294.33860564648	0	7.23035324384203e-05	0.000676765779364489	0.995154570846429	0.996881274937403	0.996282404061416	NA	138	31203	136	98	49	20	12	0	2	1	0	0	0	0	31021	31059	31108	31137	31145	31157	182	183	184	184	184	184
M13_OSTEOPOROSIS	40_50	UKBB	K11_OTHENTERCOL	-12.1951254507336	1.97321661509101	-12.1956256827023	3.0405547982978	-12.2730550713693	NA	1611.43204575386	1.01021515548718	1478.27358098274	1.01163448466384	2997.80421132409	0	0.99396176248305	0.0507883537995633	0.993417597941546	0.00265069321476225	0.996733457854526	NA	358	36778	356	288	168	82	24	0	2	2	1	1	0	0	36475	36543	36663	36749	36807	36831	303	303	304	304	305	305
M13_OSTEOPOROSIS	40_50	UKBB	K11_OTHFUNC	3.31529664621295	2.83633120292165	-12.2751637268992	-12.31882312434	3.89398277046453	NA	0.735326497414235	0.730848890260443	1738.79922052836	2568.44577953058	1.01588104860403	0	6.52553038130068e-06	0.000104082489956306	0.994367329964652	0.996173187235351	0.000126533862306299	NA	364	29522	359	259	138	58	19	0	5	3	1	1	1	0	29326	29426	29547	29627	29666	29685	196	198	200	200	200	201
M13_OSTEOPOROSIS	40_50	UKBB	K11_OTHGASTR	-12.6143437117188	3.54501767607273	-12.4707317758583	-12.614868050375	-12.5422790417254	NA	2178.19832918597	0.53271782748835	2019.11907579341	2834.68003308881	3997.84981070074	0	0.995379330844583	2.84094684414424e-11	0.995072038492511	0.996449272893472	0.997496835833604	NA	447	32085	443	336	179	80	20	0	4	4	0	0	0	0	31895	32002	32159	32258	32318	32338	190	190	194	194	194	194
M13_OSTEOPOROSIS	40_50	UKBB	K11_OTHINT	-12.0089766194053	-12.053403253776	-12.0846992887218	-12.0619587616611	-11.9606865500073	NA	2105.24752552071	1705.90160752959	2200.50836662287	3399.90324207451	4786.8290452456	0	0.995448646795203	0.994362427295118	0.995618218651916	0.997169322243889	0.998006355122695	NA	252	30029	252	181	96	37	10	0	0	0	0	0	0	0	29852	29923	30008	30067	30094	30104	177	177	177	177	177	177
M13_OSTEOPOROSIS	40_50	UKBB	K11_OTHPERITON	-10.9708369398783	-10.9973222877196	3.70633740991782	-11.1631358832167	-11.2102538392149	NA	1331.05048376644	1102.81220042198	1.00897779828757	2311.73614216146	4084.73264412865	0	0.993423718776391	0.992043569852733	0.000239383040708666	0.996147112556007	0.997810266175996	NA	101	37828	100	70	33	15	3	0	1	1	1	0	0	0	37487	37517	37554	37572	37584	37587	341	341	341	342	342	342
M13_OSTEOPOROSIS	40_50	UKBB	K11_PERITON	-11.2026200728693	-11.1930837942608	3.67678797583173	-11.2364917916725	-11.4234975028963	NA	1491.56876306706	1194.09192353508	1.00892808264165	2298.91994559287	4502.31404276509	0	0.994007441169627	0.992520962761303	0.000268170787341611	0.996100174067241	0.997975569357909	NA	105	37860	104	75	35	18	3	0	1	1	1	0	0	0	37517	37546	37586	37603	37618	37621	343	343	343	344	344	344
M13_OSTEOPOROSIS	40_50	UKBB	K11_PULPITIS_1	-12.1083654901473	-12.0557011708933	-11.9435190906914	-11.9776839817307	-11.7796743512997	NA	2326.85446645828	1675.35376295039	2027.61618091377	2789.62829228435	3657.51797933316	0	0.995848028134748	0.99425854107179	0.995300148782517	0.9965741744928	0.997430278100961	NA	137	37724	137	107	66	33	11	0	0	0	0	0	0	0	37372	37402	37443	37476	37498	37509	352	352	352	352	352	352
M13_OSTEOPOROSIS	40_50	UKBB	K11_PULPITIS_2	-12.3255545006312	-12.2610249612135	2.67184355577267	-12.315077057946	-11.8124742802431	NA	1942.53900300148	1423.67879080022	1.01014210543324	2455.8946127997	3046.92916640513	0	0.994937397068465	0.993128533172192	0.00816866900404725	0.995999026741984	0.996906732408629	NA	257	37411	256	201	122	59	16	0	1	1	1	0	0	0	37071	37126	37205	37268	37311	37327	340	340	340	341	341	341
M13_OSTEOPOROSIS	40_50	UKBB	K11_PULPITIS_2_ONLYAVO	-11.1077533206975	-11.0620625321124	3.25241391187149	-11.2080769146557	-10.9758754101878	NA	1400.39500613569	1083.49321643271	1.00902203175584	1854.19851371758	2812.05136168304	0	0.993671348505527	0.991854037074411	0.00126708202301682	0.99517705520653	0.996885739921289	NA	139	37844	138	109	65	31	8	0	1	1	1	0	0	0	37495	37524	37568	37602	37625	37633	349	349	349	350	350	350
M13_OSTEOPOROSIS	40_50	UKBB	K11_PULPITIS_4	-12.1083654901473	-12.0557011708933	-11.9435190906914	-11.9776839817307	-11.7796743512997	NA	2326.85446645828	1675.35376295039	2027.61618091377	2789.62829228435	3657.51797933316	0	0.995848028134748	0.99425854107179	0.995300148782517	0.9965741744928	0.997430278100961	NA	137	37724	137	107	66	33	11	0	0	0	0	0	0	0	37372	37402	37443	37476	37498	37509	352	352	352	352	352	352
M13_OSTEOPOROSIS	40_50	UKBB	K11_PULP_PERIAPICAL	-12.124047303225	-12.0715220283896	-11.9446436019562	-11.9996065233461	-11.7835726799375	NA	2502.67591588501	1810.09587643312	2148.23039965953	2937.87899586542	3685.41316555448	0	0.996134716341449	0.994678950556116	0.995563605463985	0.996741093090161	0.997448884488481	NA	137	35656	137	107	66	33	11	0	0	0	0	0	0	0	35350	35380	35421	35454	35476	35487	306	306	306	306	306	306
M13_OSTEOPOROSIS	40_50	UKBB	K11_PULP_PERIAPICAL_INCLAVO	-12.1083654901473	-12.0557011708933	-11.9435190906914	-11.9776839817307	-11.7796743512997	NA	2326.85446645828	1675.35376295039	2027.61618091377	2789.62829228435	3657.51797933316	0	0.995848028134748	0.99425854107179	0.995300148782517	0.9965741744928	0.997430278100961	NA	137	37724	137	107	66	33	11	0	0	0	0	0	0	0	37372	37402	37443	37476	37498	37509	352	352	352	352	352	352
M13_OSTEOPOROSIS	40_50	UKBB	K11_REFLUX	3.62465656040687	3.10769638006765	3.15355362864971	-11.2813913357571	3.5338440615914	NA	0.614133795495925	0.60711667918693	0.731070602294328	1329.32694147012	1.016447825336	0	3.5898328012106e-09	3.07519325800351e-07	1.6061000302573e-05	0.993228798992617	0.000507700145309602	NA	628	32547	619	453	252	121	43	0	9	6	3	1	1	0	32339	32505	32706	32837	32915	32958	208	211	214	216	216	217
M13_OSTEOPOROSIS	40_50	UKBB	K11_UMBHER	4.08989810524726	3.43469788352662	-10.2244828815248	-10.5373948922923	-10.3991450053681	NA	1.02005652335693	1.01472571700542	1445.58783750625	1980.66723167162	2038.06196928653	0	6.08521327355037e-05	0.000712162556221685	0.994356697805414	0.995755175377166	0.995928837608066	NA	136	33979	134	108	56	26	10	0	2	1	0	0	0	0	33724	33750	33802	33832	33848	33858	255	256	257	257	257	257
M13_OSTEOPOROSIS	40_50	UKBB	KNEE_ARTHROSIS	-11.0908257780911	2.23917785683313	2.94465659420247	-11.0483456443855	-11.0909506559037	NA	1065.11609642146	1.01209021087973	1.01358836133431	1706.44991399255	2324.00718690676	0	0.991691949100013	0.0269370285218991	0.00367041999581012	0.994834162577791	0.996192238667697	NA	342	34856	340	260	119	49	14	0	2	2	1	0	0	0	34606	34686	34827	34897	34932	34946	250	250	251	252	252	252
M13_OSTEOPOROSIS	40_50	UKBB	KRA_PSY_ANXIETY	-12.0893994385726	3.12341663416447	2.24578628544244	-12.0313844127972	4.05207010928513	NA	1256.91308268464	0.517882040245423	1.00978608074663	1858.261935457	1.01026523897723	0	0.99232580472871	1.62811839904399e-09	0.0261469756557262	0.994834103515591	6.04884221348018e-05	NA	399	37358	393	286	154	70	15	0	6	6	2	1	1	0	37047	37154	37286	37370	37425	37440	311	311	315	316	316	317
M13_OSTEOPOROSIS	40_50	UKBB	KRA_PSY_ANXIETY_EXMORE	-12.2362336842137	3.33697725133756	2.46829834759985	-12.1537370577133	4.22523069330729	NA	1522.26585060054	0.526594865887951	1.01441997763662	2209.29192656765	1.01451310404787	0	0.993586536280595	2.34439103938214e-10	0.0149655566496392	0.995610706703632	3.11643770855918e-05	NA	399	31287	393	286	154	70	15	0	6	6	2	1	1	0	31076	31183	31315	31399	31454	31469	211	211	215	216	216	217
M13_OSTEOPOROSIS	40_50	UKBB	KRA_PSY_ANYMENTAL	-12.4394239949563	2.62400543776932	2.223560915405	2.27635184700715	3.69878834247085	NA	1084.53528176576	0.479226774561715	0.728909744066977	1.01709008466088	0.729765033699094	0	0.990848608707996	4.36281902582752e-08	0.0022843798933451	0.0252143725836373	4.01037251391453e-07	NA	1256	32592	1246	962	525	243	66	0	10	10	5	3	2	0	32384	32668	33105	33387	33564	33630	208	208	213	215	216	218
M13_OSTEOPOROSIS	40_50	UKBB	KRA_PSY_MOOD	-13.3849756313903	-13.3617632435728	1.93995625536379	-13.3087043687421	3.33210443898487	NA	2201.94855198759	1644.82911790814	1.0112418347517	2792.32754181379	1.0130091320203	0	0.995149932261666	0.993518459014801	0.0550615740823926	0.996197161909634	0.00100432151973883	NA	555	34104	553	437	250	127	35	0	2	2	2	1	1	0	33833	33949	34136	34259	34351	34386	271	271	271	272	272	273
M13_OSTEOPOROSIS	40_50	UKBB	KRA_PSY_MOOD_EXMORE	-13.476410964426	-13.4865463439639	2.21217414267602	-13.4970160023337	3.56171076472283	NA	2664.12077978409	2014.48693538031	1.01566094554496	3571.88595116192	1.0172639801884	0	0.995963931339555	0.994658378500582	0.0294013015573096	0.996985056296609	0.000463055160265668	NA	555	31021	553	437	250	127	35	0	2	2	2	1	1	0	30820	30936	31123	31246	31338	31373	201	201	201	202	202	203
M13_OSTEOPOROSIS	40_50	UKBB	KRA_PSY_SUBSTANCE	-12.1327407462228	2.46623349918394	3.0591506805713	-12.1579335560641	3.66512768705607	NA	1095.14420691375	0.594302883382796	0.595655198514574	1806.25290367023	1.01105267337279	0	0.991160681453789	3.32777166505511e-05	2.80984664861764e-07	0.994629459581286	0.000288893174337488	NA	737	37072	730	554	283	117	26	0	7	7	4	1	1	0	36767	36943	37214	37380	37471	37497	305	305	308	311	311	312
M13_OSTEOPOROSIS	40_50	UKBB	KRA_PSY_SUBSTANCE_EXMORE	-12.4104025398507	2.69632619572066	3.29266081553765	-12.6964073340544	3.9075996184924	NA	1403.76314487897	0.602917807785957	0.605031522953135	2669.42202254427	1.0165479169859	0	0.992946146487227	7.74446939933008e-06	5.26469312549448e-08	0.996205085179514	0.000121050138874314	NA	737	31370	730	554	283	117	26	0	7	7	4	1	1	0	31172	31348	31619	31785	31876	31902	198	198	201	204	204	205
M13_OSTEOPOROSIS	40_50	UKBB	L12_ATOPIC	-12.0941706458921	-12.0553642226841	-11.9416709175891	-11.9656969945517	-11.7309210912777	NA	2260.73158972327	1614.7023195114	1889.09858492591	2501.87530307269	3554.68530287613	0	0.995731600314493	0.99404305083835	0.994956318597968	0.996183979080771	0.997366882568875	NA	144	35480	144	120	78	42	12	0	0	0	0	0	0	0	35165	35189	35231	35267	35297	35309	315	315	315	315	315	315
M13_OSTEOPOROSIS	40_50	UKBB	L12_CELLULITIS	-13.1322228129528	-13.1362648988436	-13.1545898660815	2.80695134776108	-13.0553107580209	NA	2120.85628521127	1641.4506307149	2034.29253321223	1.01169931283553	4729.31331230843	0	0.995059575252587	0.993614726586786	0.994840579297039	0.00552880446005268	0.997797435489549	NA	452	35640	451	342	195	88	21	0	1	1	1	1	0	0	35324	35433	35580	35687	35754	35775	316	316	316	316	317	317
M13_OSTEOPOROSIS	40_50	UKBB	L12_DERMATITISECZEMA	2.20531685978494	-12.7010597811332	2.06520456507964	-12.5959150702224	-12.4428393910545	NA	1.01137924800085	1303.98415307925	1.00960815431163	2120.80806761574	2922.81224199796	0	0.029220096007218	0.992228571761332	0.0408006060741686	0.995261227438371	0.996603298935101	NA	446	35970	444	359	222	110	33	0	2	1	1	0	0	0	35645	35730	35867	35979	36056	36089	325	326	326	327	327	327
M13_OSTEOPOROSIS	40_50	UKBB	L12_DISORDSKINAPPENDIX	-12.7581780102685	1.52901145881546	1.82842254018775	-12.8214241872325	-12.5502468051676	NA	1671.53248707517	1.00988743430583	1.00994665105168	2147.90712210602	2556.23295379612	0	0.993910106743559	0.130015321080886	0.0702314588851145	0.995237244874934	0.996082670041526	NA	495	35458	493	395	260	121	36	0	2	2	1	0	0	0	35128	35226	35361	35500	35585	35621	330	330	331	332	332	332
M13_OSTEOPOROSIS	40_50	UKBB	L12_FOLLICULARCYST	-11.9662664874701	2.58662257462294	-11.9054097105817	-11.7324541508709	-11.5234292548446	NA	1842.48979658713	1.01034888074002	1687.23641568448	2547.75242098579	3134.47868645862	0	0.994818081392636	0.0104633582617108	0.994370045783564	0.996325737593435	0.997066706620595	NA	193	35215	192	148	94	38	12	0	1	1	0	0	0	0	34886	34930	34984	35040	35066	35078	329	329	330	330	330	330
M13_OSTEOPOROSIS	40_50	UKBB	L12_INFECT_SKIN	-12.6158084677834	1.20446113052021	-12.629368344049	2.29552127400615	-12.4595258077576	NA	1313.42690783021	1.00903879795438	1231.21323720849	1.01087423270262	2536.65719716635	0	0.992336228260604	0.232606386419203	0.991815713963899	0.0231574064919877	0.996080974869248	NA	716	35914	714	548	325	149	43	0	2	2	1	1	0	0	35598	35764	35987	36163	36269	36312	316	316	317	317	318	318
M13_OSTEOPOROSIS	40_50	UKBB	L12_INFECT_SKIN_NAS	-12.6175995278991	2.15386270167525	-12.5832307215762	-12.5739844038521	-12.4571715645265	NA	2257.81674487679	1.00903364675569	1955.28006442609	2771.76920899595	3413.25247291107	0	0.995541119322663	0.0327953601060415	0.994865238796933	0.996380451308695	0.99708800832162	NA	236	35259	235	198	119	54	21	0	1	1	0	0	0	0	34947	34984	35063	35128	35161	35182	312	312	313	313	313	313
M13_OSTEOPOROSIS	40_50	UKBB	L12_INFECT_SKIN_OTHER	-12.6175995278991	2.15386270167525	-12.5832307215762	-12.5739844038521	-12.4571715645265	NA	2257.81674487679	1.00903364675569	1955.28006442609	2771.76920899595	3413.25247291107	0	0.995541119322663	0.0327953601060415	0.994865238796933	0.996380451308695	0.99708800832162	NA	236	35259	235	198	119	54	21	0	1	1	0	0	0	0	34947	34984	35063	35128	35161	35182	312	312	313	313	313	313
M13_OSTEOPOROSIS	40_50	UKBB	L12_NAILDIS	-11.1074811903189	-11.1151285502698	3.36856282405236	-11.1716207242318	-11.3190564964307	NA	1475.08986896483	1135.62011875513	1.00981826472479	2000.81223013884	2737.0804772078	0	0.993991956567748	0.992190656262396	0.000850509796014684	0.995545000552458	0.996700398561714	NA	134	35026	133	105	65	29	9	0	1	1	1	0	0	0	34700	34728	34768	34804	34824	34833	326	326	326	327	327	327
M13_OSTEOPOROSIS	40_50	UKBB	L12_NONIONRADISKIN	-12.0332706028853	-12.0021135212401	-11.8923834442705	-11.9371467815077	-12.0436527955379	NA	2310.67602752344	1641.50889778295	2383.50463431657	3351.70501253411	4540.7406244393	0	0.995844888111265	0.994166211487265	0.996019009304603	0.997158328389256	0.997883729957515	NA	121	37863	121	102	46	22	7	0	0	0	0	0	0	0	37508	37527	37583	37607	37622	37629	355	355	355	355	355	355
M13_OSTEOPOROSIS	40_50	UKBB	L12_OTHERSKINSUBCUTIS	-12.3481879066813	1.90212142974201	1.7544776104767	3.23290157637434	3.29652902824795	NA	1120.93053702398	0.720338221734264	1.00987345488978	0.723769304745468	1.01053634593352	0	0.991210669266987	0.00827606123922184	0.0823299591230223	7.9414263235105e-06	0.00110567574451447	NA	678	36211	672	531	287	129	42	0	6	6	4	3	1	0	35900	36041	36285	36443	36530	36572	311	311	313	314	316	317
M13_OSTEOPOROSIS	40_50	UKBB	L12_PAPULOSQUAMOUS	-12.007682843106	-12.0491572203429	-12.0033000646164	-12.1321054419974	-12.1806266069508	NA	2009.99598410531	1533.73475915512	1896.34126380719	2416.83918876864	3870.90176136768	0	0.995233479150921	0.993731812121374	0.994949651715717	0.995994777387972	0.997489288421434	NA	157	37085	157	123	72	41	10	0	0	0	0	0	0	0	36736	36770	36821	36852	36883	36893	349	349	349	349	349	349
M13_OSTEOPOROSIS	40_50	UKBB	L12_PRURITUS	-11.3364755172417	2.63238877458828	3.04293663013001	-11.3481723706716	-11.3837128481833	NA	1353.17190250275	1.00965257235654	1.01047566630743	1856.6318245018	3162.60499162156	0	0.993315636419977	0.00912800590108932	0.0026005434073677	0.995123171417176	0.997128041871502	NA	161	35530	159	118	72	33	7	0	2	2	1	0	0	0	35214	35255	35301	35340	35366	35373	316	316	317	318	318	318
M13_OSTEOPOROSIS	40_50	UKBB	L12_PSORIASIS	-11.9680242842333	-12.0512203359855	-11.9424135716643	-12.0459141702952	-11.9452766981311	NA	2414.74768978637	1782.33063007065	2251.57403364158	2998.51603743849	4916.63012075568	0	0.996045523618883	0.994605148328426	0.995768017134911	0.996794673443389	0.998061488816253	NA	109	37016	109	88	50	26	6	0	0	0	0	0	0	0	36668	36689	36727	36751	36771	36777	348	348	348	348	348	348
M13_OSTEOPOROSIS	40_50	UKBB	L12_RADIATIONRELATEDSKIN	-12.0347998887627	-11.9941693632197	-11.8917861670574	-11.9426267666668	-11.9626819859727	NA	2235.46158611165	1584.03053939802	2283.23293986264	3089.85475058386	3800.84362464216	0	0.995704540530173	0.993958531183745	0.995844388226748	0.996916096529949	0.997488761852222	NA	133	37876	133	111	51	26	10	0	0	0	0	0	0	0	37521	37543	37603	37628	37644	37654	355	355	355	355	355	355
M13_OSTEOPOROSIS	40_50	UKBB	L12_SEBORRHOEIC	-11.1493060481714	2.91359116755018	-11.0536535632885	-11.1225358420904	-11.113764172632	NA	1540.07998365558	1.01034100016051	1389.28843991529	2028.83101825321	3449.22673970428	0	0.99422381853534	0.00392945507321761	0.993651824765106	0.995625828325781	0.997429138131152	NA	121	35427	120	103	61	27	6	0	1	1	0	0	0	0	35113	35130	35172	35206	35227	35233	314	314	315	315	315	315
M13_OSTEOPOROSIS	40_50	UKBB	L12_SEBORRKERAT	-12.4436569810124	2.16067136679713	-12.3240383904127	3.61843566851105	-12.2719326955221	NA	1811.60017058418	1.01109119680463	1906.21505131765	1.0151127766396	3623.81534644738	0	0.994519472965103	0.0326004468829551	0.994841562367298	0.000364459862020875	0.9972979950749	NA	311	35488	309	233	117	52	17	0	2	2	1	1	0	0	35191	35267	35383	35448	35483	35500	297	297	298	298	299	299
M13_OSTEOPOROSIS	40_50	UKBB	L12_SKIN_SUBCUTAN	-12.6321830451166	1.91827540342627	0.942163564523564	2.71622785875156	2.35047095014056	NA	954.648720283357	0.527451133281913	1.01424745243406	0.604615017364707	1.0147415857788	0	0.989442472936704	0.000275962594181377	0.352926039755161	7.03947112063856e-06	0.0205405493404452	NA	1737	29744	1728	1372	819	396	119	0	9	9	5	4	1	0	29513	29869	30422	30845	31122	31241	231	231	235	236	239	240
M13_OSTEOPOROSIS	40_50	UKBB	L12_URTICARIAERYTHEMA	-12.1430794433778	-12.139187744078	-12.1117467557752	-12.1488498945913	-12.2846951321623	NA	1922.66549181073	1369.62325364728	1679.33916235131	1997.73823024521	3235.40523453589	0	0.994960792068112	0.992928315398545	0.99424553885264	0.99514785277228	0.996970473768257	NA	194	37414	194	163	97	61	14	0	0	0	0	0	0	0	37068	37099	37165	37201	37248	37262	346	346	346	346	346	346
M13_OSTEOPOROSIS	40_50	UKBB	M13_ARTHRITISNAS	-12.2186366850325	-12.1901706748061	3.80717151557249	-12.0871984758437	-12.300416585525	NA	2564.52045842158	2072.78050954253	1.01733881892899	5566.33809005869	6159.88100795791	0	0.996198499938424	0.995307610785151	0.000182354736457555	0.99826741004374	0.998406737735678	NA	158	31856	157	103	47	13	6	0	1	1	1	0	0	0	31661	31715	31771	31805	31812	31818	195	195	195	196	196	196
M13_OSTEOPOROSIS	40_50	UKBB	M13_ARTHROPATHIES	-12.8793167225693	2.10350428474536	2.38512279148747	2.02984575984591	-12.7639636021545	NA	1202.60001935106	0.522249802080669	0.597615540803123	1.01248214520105	2101.82797702669	0	0.991455170990401	5.63073783468635e-05	6.57770977806898e-05	0.0449821557222069	0.995154643002276	NA	1385	34403	1377	1090	578	264	85	0	8	8	4	1	0	0	34168	34455	34967	35281	35460	35545	235	235	239	242	243	243
M13_OSTEOPOROSIS	40_50	UKBB	M13_ARTHROSIS	-12.1522503904759	2.53452064078425	3.29643439490458	3.05644581848418	-12.0262954944525	NA	1160.16275089051	0.597270794010736	0.599824304687817	1.01379136886297	3057.04582341045	0	0.991642624574873	2.20057044357662e-05	3.89237283520808e-08	0.00257092236647229	0.996861162277991	NA	649	33408	642	494	232	92	23	0	7	7	4	1	0	0	33175	33323	33585	33725	33794	33817	233	233	236	239	240	240
M13_OSTEOPOROSIS	40_50	UKBB	M13_ARTHROSIS_INCLAVO	-12.1534816006137	2.3952515483806	3.14815402565826	2.91527113421663	-12.0197918548519	NA	1087.13027840795	0.593289488640198	0.595234827711882	1.01075439186581	2840.94214989861	0	0.991080302391997	5.40839291251839e-05	1.23035443528391e-07	0.00392343717339471	0.996624226321176	NA	649	36974	642	494	232	92	23	0	7	7	4	1	0	0	36689	36837	37099	37239	37308	37331	285	285	288	291	292	292
M13_OSTEOPOROSIS	40_50	UKBB	M13_ARTHROSIS_KNEE	-11.109254363171	2.56713293372763	3.29126844995158	-11.0620033306875	-11.1091648033424	NA	1275.47323568607	1.01705102124983	1.0192314684725	2025.0096771206	2810.81769487897	0	0.993050586857706	0.011599672756944	0.00124151447200646	0.995641424398159	0.996846537568116	NA	342	32057	340	260	119	49	14	0	2	2	1	0	0	0	31869	31949	32090	32160	32195	32209	188	188	189	190	190	190
M13_OSTEOPOROSIS	40_50	UKBB	M13_ARTHROSIS_OTH	-10.9956302554301	3.06725446692608	3.7799792067534	4.06529018868362	-10.5168468259617	NA	1013.20915023883	0.724311983662868	0.726635029985255	1.01541905993928	2826.75512404667	0	0.991341302621473	2.28842247947378e-05	1.97120501696416e-07	6.23966118403722e-05	0.997031504327687	NA	233	32334	228	172	88	30	7	0	5	5	3	1	0	0	32113	32169	32253	32311	32334	32341	221	221	223	225	226	226
M13_OSTEOPOROSIS	40_50	UKBB	M13_DORSALGIA	2.33200619479651	-12.79655476092	-12.8582267532404	3.85257398935578	-12.6246132025398	NA	1.01433135240131	1485.55872230742	1935.09330362748	0.729395413383084	4502.62492204039	0	0.0215016692927263	0.99312713320804	0.994698289177976	1.27869782406191e-07	0.997762867008304	NA	402	32173	399	304	165	72	19	0	3	2	2	2	0	0	31930	32025	32164	32257	32310	32329	243	244	244	244	246	246
M13_OSTEOPOROSIS	40_50	UKBB	M13_DORSALGIANAS	-12.2244601910543	-12.2134903224275	-12.239581194622	-12.0979234400534	-12.0556064842303	NA	2607.77551143621	2007.67862257415	2722.98377679342	4407.14419100369	6496.78867174717	0	0.996259773018883	0.995146187668549	0.996413588628706	0.99780975303068	0.998519425942471	NA	109	31584	109	86	44	16	5	0	0	0	0	0	0	0	31354	31377	31419	31447	31458	31463	230	230	230	230	230	230
M13_OSTEOPOROSIS	40_50	UKBB	M13_DORSOPATHY	1.26085206807629	-13.438415733243	-13.5462318617235	2.5155648326156	-13.3040101019942	NA	1.01272442606003	1165.51310971469	1522.0604678109	0.72636604982538	3250.96886220408	0	0.213128063390321	0.99080056090602	0.992898976877676	0.000533753426093335	0.996734808889729	NA	1199	33127	1196	951	564	265	73	0	3	2	2	2	0	0	32871	33116	33503	33802	33994	34067	256	257	257	257	259	259
M13_OSTEOPOROSIS	40_50	UKBB	M13_DORSOPATHYOTH	1.47252635464232	-13.2526714581875	-13.2630546266617	3.07414294505258	-13.1281848910165	NA	1.01414201057143	1175.42077368298	1442.74637719579	0.602276383436167	3110.68973535222	0	0.146503756080507	0.991004176416058	0.992665212935364	3.32185638389915e-07	0.996632661617767	NA	1086	32792	1082	869	518	244	68	0	4	3	3	3	0	0	32549	32762	33113	33387	33563	33631	243	244	244	244	247	247
M13_OSTEOPOROSIS	40_50	UKBB	M13_FIBROBLASTIC	-13.0556466503176	-13.0427442622683	-13.0285251103536	-13.0119637161926	-13.0675769796009	NA	2946.94125464907	2142.18289439131	2837.86513959414	4110.43394142642	5729.40738828155	0	0.996465194274963	0.995142086135987	0.996336956829272	0.997474225893633	0.998180194185397	NA	390	32249	390	316	170	74	21	0	0	0	0	0	0	0	32046	32120	32266	32362	32415	32436	203	203	203	203	203	203
M13_OSTEOPOROSIS	40_50	UKBB	M13_GOUT	-11.415098232515	-11.3831722520328	-11.4953470974706	-11.3003609935913	-11.4058406452799	NA	3334.04715937007	2301.21594659879	3146.83448240951	4384.08306381108	5489.06330855927	0	0.997268211152992	0.996053208145453	0.997085344137886	0.99794338440833	0.998342060003084	NA	149	31464	149	121	60	30	9	0	0	0	0	0	0	0	31289	31317	31378	31408	31429	31438	175	175	175	175	175	175
M13_OSTEOPOROSIS	40_50	UKBB	M13_IMPINGEMENT	-12.108451493802	-12.0392367285751	-12.0141502677294	-12.0612162043939	-11.506160867345	NA	2656.27781517891	1973.79925174263	2478.41094166038	3396.73881072554	5677.83226510347	0	0.996362913175556	0.995133313816995	0.996132252603293	0.99716685959456	0.998383083296965	NA	152	31999	152	121	68	32	7	0	0	0	0	0	0	0	31792	31823	31876	31912	31937	31944	207	207	207	207	207	207
M13_OSTEOPOROSIS	40_50	UKBB	M13_INTERVERTEB	-12.3577288931652	2.47819409229875	-12.4029857190209	3.4973765201692	-12.3698495697034	NA	2185.45373117868	1.01385541914859	2158.19789713855	1.01541959955254	4860.6361191425	0	0.995488356305046	0.0145122695709628	0.995414648326278	0.000572609303282705	0.997969463030019	NA	246	31734	244	192	106	51	13	0	2	2	1	1	0	0	31512	31564	31650	31705	31743	31756	222	222	223	223	224	224
M13_OSTEOPOROSIS	40_50	UKBB	M13_JOINTOTH	-11.3266213546893	3.69724634168376	3.74020684161522	-11.2462129950861	-11.1319792924841	NA	1397.91784263281	0.604381898233182	0.731466389157421	1850.21650047451	1924.95967587882	0	0.993535215628427	9.51138980642648e-10	3.1657947984007e-07	0.995150230007989	0.995385885214303	NA	295	31944	290	221	126	59	21	0	5	5	2	0	0	0	31752	31821	31916	31983	32021	32042	192	192	195	197	197	197
M13_OSTEOPOROSIS	40_50	UKBB	M13_KNEEDERANGEMENTS	-12.7337074581685	2.53775679746841	-12.6733521589234	-12.6054180989807	-12.5930053376275	NA	3038.51553056556	1.01997349390437	2465.40728307983	3364.78108527666	3947.24416982906	0	0.996656262329007	0.0128441514172221	0.99589851642064	0.997010906593073	0.997454490511344	NA	429	31776	428	360	218	102	34	0	1	1	0	0	0	0	31599	31667	31809	31925	31993	32027	177	177	178	178	178	178
M13_OSTEOPOROSIS	40_50	UKBB	M13_LIMBPAIN	-11.1239408446393	-11.1917657847819	-11.1393000071036	5.2306166796709	-11.6346937543435	NA	1781.08090252449	1390.90543123738	1795.47912056248	1.02406240935347	10377.5457551312	0	0.995016754747022	0.993579979939814	0.995049890374274	3.26081765348164e-07	0.99910545896009	NA	122	32139	121	90	55	15	1	0	1	1	1	1	0	0	31921	31952	31987	32027	32041	32042	218	218	218	218	219	219
M13_OSTEOPOROSIS	40_50	UKBB	M13_LOWBACKPAIN	3.7720118565381	-11.8254275484893	-11.8957144015976	3.72153183379779	-11.4933705280213	NA	0.729923249108253	1358.33256882294	1686.60988357512	1.01784457746695	3478.78203586843	0	2.37014048195441e-07	0.993053831515765	0.994372540881163	0.000255894910699051	0.997363914692477	NA	216	31625	213	161	91	44	13	0	3	1	1	1	0	0	31400	31452	31522	31569	31600	31613	225	227	227	227	228	228
M13_OSTEOPOROSIS	40_50	UKBB	M13_LOWBACKPAINORANDSCIATICA	2.63123505991142	-12.3326683558401	-12.3998372107424	3.36908367816105	-12.1281743284265	NA	1.01110184999092	1370.47671470247	1742.86063218989	1.01175024485939	3602.03551249332	0	0.00925888672137978	0.992820080220993	0.994323381331547	0.000868597457657291	0.997313501010883	NA	266	37525	264	200	112	51	15	0	2	1	1	1	0	0	37192	37256	37344	37405	37441	37456	333	334	334	334	335	335
M13_OSTEOPOROSIS	40_50	UKBB	M13_MENISCUSDERANGEMENTS	-11.9728816229066	2.68334426108399	-11.8830109531761	-11.7857230106653	-11.6892720675335	NA	2218.4017188005	1.01980392695564	1834.64630608138	2401.92952884304	2857.89655722623	0	0.995693777670074	0.00850750694349102	0.994832134863269	0.996084977273078	0.996736528590893	NA	378	31733	377	315	185	91	28	0	1	1	0	0	0	0	31557	31619	31749	31843	31906	31934	176	176	177	177	177	177
M13_OSTEOPOROSIS	40_50	UKBB	M13_OTHERJOINT	-12.7094841706022	2.49244215026398	2.56389703202484	-12.5426769758319	-12.296998437386	NA	1556.51308980262	0.601260622204932	0.727674817206975	1948.83193937029	2074.03936751328	0	0.993485060564016	3.39279216663636e-05	0.000426031087444593	0.994864852623195	0.995269362835293	NA	847	32701	842	671	383	178	59	0	5	5	2	0	0	0	32501	32672	32960	33165	33284	33343	200	200	203	205	205	205
M13_OSTEOPOROSIS	40_50	UKBB	M13_POLYARTHROPATHIES	-12.3469611878797	-12.2979905066774	-12.368367294756	3.66438767457038	-12.3474635115308	NA	1911.91684643176	1446.74447089745	1985.20213237466	1.01653737889149	3777.35677585053	0	0.994847379869783	0.993217697539034	0.995028987072503	0.000312424490805432	0.99739187121025	NA	391	32308	390	297	148	65	21	0	1	1	1	1	0	0	32101	32194	32343	32426	32470	32491	207	207	207	207	208	208
M13_OSTEOPOROSIS	40_50	UKBB	M13_SHOULDER	-13.1151580733803	-13.065703843919	-13.0773904374699	-13.0836669847678	-13.0260614018313	NA	2313.67518175701	1710.06416266616	2183.03989443926	3214.27735874814	4658.21544633794	0	0.995477184446122	0.993903841637934	0.99522034134776	0.996752232028218	0.997768828029742	NA	545	32451	545	433	237	104	29	0	0	0	0	0	0	0	32242	32354	32550	32683	32758	32787	209	209	209	209	209	209
M13_OSTEOPOROSIS	40_50	UKBB	M13_SOFTOVERUSE	-12.0218809173125	2.91116901173488	-11.9724395348496	-12.0136743468207	-12.0451398017192	NA	2267.84418305794	1.01857640342255	2242.10280577988	3127.76224971838	5473.40094124064	0	0.995770420065252	0.00426217979597624	0.995739455283353	0.996935348359251	0.998244122178076	NA	253	31994	252	193	104	48	9	0	1	1	0	0	0	0	31790	31849	31938	31994	32033	32042	204	204	205	205	205	205
M13_OSTEOPOROSIS	40_50	UKBB	M13_SOFTTISSUE	1.87883065828875	0.62817196298749	1.82612227967959	1.8860474174832	-10.9841059215448	NA	0.727040036906419	1.012505301506	0.725616933412908	1.01440816774957	967.137608180974	0	0.00975998066383261	0.534985583380747	0.0118477186848308	0.0629904491927347	0.990938352466628	NA	1549	34244	1543	1225	668	299	78	0	6	4	3	1	0	0	33999	34317	34874	35243	35464	35542	245	247	248	250	251	251
M13_OSTEOPOROSIS	40_50	UKBB	M13_SOFTTISSUEOTH	3.62416174080909	3.05660711076931	3.0175754110524	4.05525822740717	-9.84391290283845	NA	0.729957696634728	0.726937994930406	1.01646165017769	1.01715462450631	1412.66273226628	0	6.87390142896387e-07	2.6134772553953e-05	0.00299056946406697	6.69520801134399e-05	0.994440114841598	NA	270	32671	264	210	112	40	13	0	6	4	2	1	0	0	32438	32492	32590	32662	32689	32702	233	235	237	238	239	239
M13_OSTEOPOROSIS	40_50	UKBB	M13_SPONDYLOPATHY	2.60832333806332	2.10277305871284	-10.8796649625205	3.34294799409148	4.43861136013064	NA	1.01412201320739	1.01240285301649	879.950748814205	1.01443453975445	1.01477190728772	0	0.0101112453972771	0.0378004348951399	0.990135248420519	0.000982884299804329	1.21990908571419e-05	NA	303	32039	299	220	113	51	13	0	4	3	2	2	1	0	31796	31875	31982	32044	32082	32095	243	244	245	245	246	247
M13_OSTEOPOROSIS	40_50	UKBB	M13_SPONDYLOSIS	3.01211923790673	2.43665458869698	-10.9892004774261	3.72897736660237	5.04708712078939	NA	1.01495793881729	1.01359442869523	1077.85192375062	1.01686666292224	1.01750278883073	0	0.00300009548146864	0.0162179295224663	0.991865337620335	0.000245292707937723	7.0395777944021e-07	NA	219	31777	215	163	84	36	9	0	4	3	2	2	1	0	31548	31600	31679	31727	31754	31763	229	230	231	231	232	233
M13_OSTEOPOROSIS	40_50	UKBB	M13_SYNOTEND	2.94471115949933	2.44066100059812	-11.4017833708699	3.55044085742072	-11.3923236698545	NA	1.01987394986189	1.01652367928771	1259.91282662604	1.01989856380145	2883.97076374028	0	0.00388528305115945	0.0163508795048864	0.992779514142729	0.000499227478816025	0.996848187352531	NA	335	32368	332	255	140	68	15	0	3	2	1	1	0	0	32159	32236	32351	32423	32476	32491	209	210	211	211	212	212
M13_OSTEOPOROSIS	40_50	UKBB	MIGRAINE_UNSPE	-10.9392537349709	-10.8883438841841	3.39234062415597	4.13040820096119	-9.82465970630064	NA	1186.74771349777	944.296942855258	1.00939393539099	1.01133600960012	2772.91939922063	0	0.992645329787105	0.990800087794657	0.000777255852601673	4.42459388557505e-05	0.997173041561841	NA	118	37961	116	82	45	22	5	0	2	2	2	1	0	0	37616	37650	37687	37710	37727	37732	345	345	345	346	347	347
M13_OSTEOPOROSIS	40_50	UKBB	N14_ABNORMALBLEED	-12.0114063771855	-12.0112779666211	-12.0110618097868	-12.0117371160164	-12.0078915349493	NA	2364.38856843612	2001.65841120433	2462.66335458929	3134.73728477482	3913.96776242296	0	0.995946658426775	0.995212192211542	0.996108520978126	0.99694266049452	0.997552126942463	NA	124	13568	124	91	54	30	13	0	0	0	0	0	0	0	13421	13454	13491	13515	13532	13545	147	147	147	147	147	147
M13_OSTEOPOROSIS	40_50	UKBB	N14_BENIGNMAMDYSP	3.6176909416575	-12.2167461739098	-12.2170737966534	-12.2166850041816	-12.2135590362567	NA	1.02249313474505	1858.18948306264	2465.60845468009	3228.56039259055	4616.28280216515	0	0.00040300548031945	0.994754311644563	0.996046503387758	0.996980858369476	0.997888994406126	NA	120	18144	119	94	57	29	8	0	1	0	0	0	0	0	17906	17931	17968	17996	18017	18025	238	239	239	239	239	239
M13_OSTEOPOROSIS	40_50	UKBB	N14_BREAST	2.94458774893285	-13.1621491813365	1.89054199283475	2.53946380436931	-13.1660222126094	NA	0.735544123715013	1552.24929075962	1.01718385337376	1.01919282751175	3591.6214599992	0	6.24707709409127e-05	0.993234495364468	0.0630832877346097	0.0127154075981086	0.997075153258658	NA	433	18388	429	364	227	114	31	0	4	2	2	1	0	0	18146	18211	18348	18461	18544	18575	242	244	244	245	246	246
M13_OSTEOPOROSIS	40_50	UKBB	N14_BREASTDISOTH	-12.1714705287201	-12.170798491635	2.44637139485389	-12.170687986335	-12.1689870241569	NA	1773.8046041218	1267.19249028657	1.01743497104425	2141.37414236138	3152.80690540094	0	0.994525128536661	0.992336805193163	0.016196827007564	0.995465177446028	0.996920387752634	NA	240	18199	239	204	127	62	15	0	1	1	1	0	0	0	17961	17996	18073	18138	18185	18200	238	238	238	239	239	239
M13_OSTEOPOROSIS	40_50	UKBB	N14_CALCUKIDUR	-11.1642558844151	-11.1095000194697	-11.1991644318813	4.54427179359376	-10.9949331923445	NA	1843.27427705664	1376.53896931108	1796.88971119149	1.01237857574011	3683.9178425484	0	0.995167440325284	0.993560660093402	0.995027194775035	7.16564437453356e-06	0.997618656334879	NA	121	37453	120	93	53	27	7	0	1	1	1	1	0	0	37103	37130	37170	37196	37216	37223	350	350	350	350	351	351
M13_OSTEOPOROSIS	40_50	UKBB	N14_CYSTITIS	3.0213058225266	-12.6624669332902	-12.6381834198105	-12.6305178788505	-12.5703952213368	NA	1.01619403506356	1892.96141980729	2295.90083331065	3059.70272427269	3946.62332700599	0	0.00294752304329722	0.994662801145058	0.995607928550072	0.996706324928558	0.997458661118401	NA	207	35054	206	160	98	48	15	0	1	0	0	0	0	0	34791	34837	34899	34949	34982	34997	263	264	264	264	264	264
M13_OSTEOPOROSIS	40_50	UKBB	N14_ENDOMETRIOSIS	3.19130941866226	-12.2076709725121	-12.2090714764995	-12.2079423907963	-12.1909517498955	NA	1.02946270599028	1654.72814673357	2265.26149520089	3435.94221527233	6925.10141459174	0	0.00193536490762572	0.994113701482202	0.995699665362771	0.997165112901016	0.998595404373683	NA	164	13581	163	136	66	30	5	0	1	0	0	0	0	0	13433	13460	13530	13566	13591	13596	148	149	149	149	149	149
M13_OSTEOPOROSIS	40_50	UKBB	N14_FEMALEGENINF	2.8721136203326	-12.1684653449814	-12.1687062996971	-12.1693019944508	-12.1703011842759	NA	1.01678890503232	1285.71925143068	1574.2759635473	2203.48305371337	3134.19882941613	0	0.00473263553166716	0.992448673632807	0.993832640260102	0.995593499663191	0.996901769306602	NA	208	19926	207	169	101	47	15	0	1	0	0	0	0	0	19655	19693	19761	19815	19847	19862	271	272	272	272	272	272
M13_OSTEOPOROSIS	40_50	UKBB	N14_FEMALEGENNONINF	1.95409018389213	1.43351728872354	1.2216609805589	2.673461410534	-12.1245957760332	NA	0.744552079730841	0.741878651767164	1.02555598423004	0.747241112953536	1672.7382101514	0	0.00867717577758884	0.0533249543493493	0.23356792616112	0.000346530064673688	0.994216702286326	NA	1192	14686	1185	953	535	254	74	0	7	5	3	2	0	0	14524	14756	15174	15455	15635	15709	162	164	166	167	169	169
M13_OSTEOPOROSIS	40_50	UKBB	N14_FEMALE_GENITAL_DYSPLASIA_ALL	3.25057695545518	-12.2055574591372	-12.2058564577619	-12.2039441649577	-12.1898624410111	NA	1.01587152641575	1532.66095301568	1896.46289070198	2539.46559766773	3791.9895787322	0	0.00137527093530099	0.993646003117692	0.994864757317044	0.996165610135162	0.997435096777909	NA	133	19530	132	116	69	34	10	0	1	0	0	0	0	0	19262	19278	19325	19360	19384	19394	268	269	269	269	269	269
M13_OSTEOPOROSIS	40_50	UKBB	N14_FEMGENPAIN	-12.680249832193	-12.6854445787218	-12.688085388928	3.79703829463973	-12.6639337620863	NA	3290.5775640274	2397.33423733575	2704.94556581981	1.03044909037614	5240.03748950219	0	0.996925357226265	0.995778030036236	0.996257377434293	0.000228847863416634	0.998071703225047	NA	137	13517	136	118	77	38	13	0	1	1	1	1	0	0	13370	13388	13429	13468	13493	13506	147	147	147	147	148	148
M13_OSTEOPOROSIS	40_50	UKBB	N14_FEMGENPROL	-13.0168693071781	-13.0167597146151	-13.0162654239319	-13.0177309679488	-13.0109302910129	NA	3157.94311931067	2590.42724992957	3447.02978579927	5333.11776828009	7066.06697517288	0	0.996711172669189	0.995990689218912	0.99698713002621	0.998052426986767	0.998530835531118	NA	197	13784	197	149	71	32	10	0	0	0	0	0	0	0	13631	13679	13757	13796	13818	13828	153	153	153	153	153	153
M13_OSTEOPOROSIS	40_50	UKBB	N14_GENITOURINARY	1.66701500093655	1.76627183870872	0.859624797554392	2.67018114085079	-12.4537762458046	NA	0.739759325937026	0.538839258104917	1.02128858377453	0.618246533207668	1527.53077369972	0	0.0242304197496481	0.00104575126583748	0.399952501199729	1.56767230153078e-05	0.993495014384337	NA	2069	26992	2059	1650	955	465	138	0	10	8	4	3	0	0	26844	27253	27948	28438	28765	28903	148	150	154	155	158	158
M13_OSTEOPOROSIS	40_50	UKBB	N14_LUMPNASBREAST	3.11030941655751	-12.200039182483	-12.2026582188605	3.22136216984913	-12.1933948741367	NA	1.02192591892305	1433.0290488654	1679.46172026005	1.02072702088428	3370.2595500878	0	0.00233784217135588	0.993207321703621	0.994202769369418	0.00159976964931792	0.997113308294251	NA	198	18152	196	167	109	59	13	0	2	1	1	1	0	0	17914	17943	18001	18051	18097	18110	238	239	239	239	240	240
M13_OSTEOPOROSIS	40_50	UKBB	N14_MALEGEN	-14.024040365831	-14.0236304848254	-14.0239666397995	-14.0241463607505	-14.0188933059631	NA	5007.40219445836	3893.28904353615	4906.75767419545	7071.59580583415	10336.1128079206	0	0.997765398059611	0.997126025340132	0.99771957533423	0.998417663730761	0.99891782768756	NA	335	15884	335	268	158	76	21	0	0	0	0	0	0	0	15828	15895	16005	16087	16142	16163	56	56	56	56	56	56
M13_OSTEOPOROSIS	40_50	UKBB	N14_MENORRHAGIA	-12.5696963478886	1.51537841243954	1.98039200888678	-12.5758628574725	-12.5530640205374	NA	1535.5232721963	1.02810517824949	1.02873413732235	2205.7496708633	3310.5146474574	0	0.993468640414417	0.140494324575287	0.0542197767151537	0.995450965001028	0.996974527214817	NA	520	13675	518	431	250	108	30	0	2	2	1	0	0	0	13528	13615	13796	13938	14016	14046	147	147	148	149	149	149
M13_OSTEOPOROSIS	40_50	UKBB	N14_MENSIRREG	-12.5437783846483	1.87728611036436	-12.5430908237521	-12.5417291830644	-12.5277799887079	NA	1808.47487165326	1.01357359181354	1656.63853772972	2247.25125347439	3416.86375005724	0	0.994465830289394	0.0640048837023205	0.993958945982301	0.995547093312762	0.997074598061232	NA	278	19831	277	219	130	65	17	0	1	1	0	0	0	0	19554	19612	19701	19766	19814	19831	277	277	278	278	278	278
M13_OSTEOPOROSIS	40_50	UKBB	N14_MESNRUIRREG	-13.1760074165298	1.2054804763245	1.61458356739822	2.40949818027013	-13.1675635457794	NA	1772.90083583177	1.02697188850517	1.02726408839091	1.03012936152826	3547.75283607189	0	0.994070262756852	0.240467000971965	0.116012779200289	0.0193341471910423	0.99703864050826	NA	721	13791	718	581	351	155	46	0	3	3	2	1	0	0	13642	13779	14009	14205	14314	14360	149	149	150	151	152	152
M13_OSTEOPOROSIS	40_50	UKBB	N14_OTHBLADD	-12.0281592062674	-12.0532399014395	-12.0364344400012	-12.0445204548069	-11.9731399896851	NA	2535.87235716571	1913.84665982876	2501.53890320916	3589.29051621546	5466.15182386662	0	0.996215485171116	0.994975025610822	0.996160903938849	0.99732255752668	0.998252303227077	NA	137	35179	137	104	56	25	6	0	0	0	0	0	0	0	34905	34938	34986	35017	35036	35042	274	274	274	274	274	274
M13_OSTEOPOROSIS	40_50	UKBB	N14_OTHDISMALEGEN	-13.0110187210193	-13.0113893564351	-13.0115694652986	-13.0116036201077	-13.0088106745019	NA	4556.84760657372	3517.05223881621	4651.74486106811	6441.77158402131	11128.572534286	0	0.997721829266972	0.997048220414116	0.997768210174779	0.998388370272848	0.999067308336649	NA	149	15215	149	126	70	33	7	0	0	0	0	0	0	0	15166	15189	15245	15282	15308	15315	49	49	49	49	49	49
M13_OSTEOPOROSIS	40_50	UKBB	N14_OTHFEMPELINF	3.45992997515807	-12.2950326649284	-12.2978460546882	-12.2856224831484	-12.2593690757605	NA	1.01736961855333	1806.47731456048	2263.11073074098	3102.26200167138	4617.85542285685	0	0.000671746233602866	0.994569574208576	0.995664280552295	0.996840214375406	0.997881798167061	NA	118	19821	117	97	57	27	8	0	1	0	0	0	0	0	19552	19572	19612	19642	19661	19669	269	270	270	270	270	270
M13_OSTEOPOROSIS	40_50	UKBB	N14_OTHNONINFUTER	-13.0149083771659	-13.0142538605072	-13.014531165875	-13.0148921199165	-13.0097481398474	NA	3673.20280626919	2710.14017882772	3524.58626613009	5320.66594809355	6863.46933713213	0	0.99717293782184	0.996168525746883	0.997053818774106	0.998048294850939	0.998487605836803	NA	160	13723	160	127	72	31	12	0	0	0	0	0	0	0	13573	13606	13661	13702	13721	13733	150	150	150	150	150	150
M13_OSTEOPOROSIS	40_50	UKBB	N14_OVARYCYST	-12.1541386828604	2.63920883884999	-12.1552688445015	-12.1554868934	-12.159769850596	NA	2154.10170049447	1.02973287205622	2150.06895834544	3303.94746552382	4437.52667467313	0	0.995498101065624	0.0103771036165587	0.995489237848273	0.997064525528047	0.99781362880807	NA	182	13632	181	145	83	35	12	0	1	1	0	0	0	0	13483	13519	13581	13629	13652	13664	149	149	150	150	150	150
M13_OSTEOPOROSIS	40_50	UKBB	N14_POLYPFEMGEN	-13.4713083366223	-13.4710249385485	-13.487367673055	3.51381853914657	-13.3793239406885	NA	3201.65439966179	2452.74799830752	3183.18085189536	1.03323222677937	6374.00735389342	0	0.99664282402826	0.995617866658903	0.996619315479206	0.000671883992996512	0.998325206173375	NA	322	13916	321	251	141	57	20	0	1	1	1	1	0	0	13769	13839	13949	14033	14070	14090	147	147	147	147	148	148
M13_OSTEOPOROSIS	40_50	UKBB	N14_RENALTUB	-11.1988144719819	3.13354693437066	-11.1803931478165	-10.921705823024	-11.1446127059052	NA	1175.22113452798	0.719919756992402	1263.07973988864	2102.90758536253	2932.25543737139	0	0.992396983275675	1.34511841499516e-05	0.992937463642746	0.995856108305159	0.996967490317287	NA	221	37646	219	155	75	25	8	0	2	2	0	0	0	0	37313	37377	37457	37507	37524	37532	333	333	335	335	335	335
M13_OSTEOPOROSIS	40_50	UKBB	N14_RENFAIL	-11.1593075463668	3.06774309888273	-11.0411351644327	-10.857738008481	-11.0849761184873	NA	1489.38289834433	1.00888941365113	1661.05885123421	2717.17837699811	3976.47948414277	0	0.994021848979949	0.00236018730166759	0.994696463401688	0.996811693137148	0.997775791404915	NA	135	37908	134	89	41	15	4	0	1	1	0	0	0	0	37566	37611	37659	37685	37696	37700	342	342	343	343	343	343
M13_OSTEOPOROSIS	40_50	UKBB	N14_URETHRAOTH	2.97563072033774	2.40143836217965	-12.1345725194037	3.75324157821777	-11.9591396110475	NA	0.72365263793067	0.720854954865395	1303.28221727122	0.724288383056751	2465.208390303	0	3.92314235785811e-05	0.000864180208992595	0.992571180632157	2.19553062187647e-07	0.996129343276973	NA	351	35542	345	263	147	60	19	0	6	4	2	2	0	0	35257	35339	35455	35542	35583	35602	285	287	289	289	291	291
M13_OSTEOPOROSIS	40_50	UKBB	N14_URINOTH	2.4471490073846	1.18952989987825	-12.3919863390979	2.38812256782269	-12.3536176197292	NA	0.724025602275553	1.01005437745823	1128.14607405921	1.01218381021508	2141.04529279199	0	0.000725067877714898	0.238920625602279	0.991235908204577	0.0183056790843974	0.99539631127336	NA	644	35932	640	495	285	130	42	0	4	2	1	1	0	0	35640	35785	35995	36150	36238	36280	292	294	295	295	296	296
M13_OSTEOPOROSIS	40_50	UKBB	N14_UROLITHIASIS	-11.2202903996687	2.87864865941676	-11.2103416356849	4.05802971443626	-11.0362758204752	NA	1554.27062210871	1.00887230963366	1543.02020091056	1.01277503942657	3067.00582877694	0	0.994240115850874	0.0043263259630892	0.994203264596965	6.15359592067997e-05	0.99712890826613	NA	162	37500	160	128	67	37	9	0	2	2	1	1	0	0	37151	37183	37244	37274	37302	37311	349	349	350	350	351	351
M13_OSTEOPOROSIS	40_50	UKBB	NEURODIS	3.04597791148707	2.48362432838126	2.29049042574559	3.69379518540734	-12.3166390225505	NA	0.788514020725115	0.779735853865138	1.05447351399056	0.787277582912627	3080.92971685316	0	0.000112033114510348	0.00144647788753911	0.0298432220957089	2.70734077667973e-06	0.99681030375751	NA	1278	21320	1271	979	538	235	67	0	7	5	3	2	0	0	21284	21576	22017	22320	22488	22555	36	38	40	41	43	43
M13_OSTEOPOROSIS	40_50	UKBB	NEURO_COMORBIDITIES	1.57816140421392	2.41892237339431	1.50558130476683	3.38647120148155	-12.1974082634873	NA	1.04788569684478	0.580587293155625	1.04296627310255	0.654492327052164	1919.24682378179	0	0.132056016533701	3.09532906749485e-05	0.148863616967338	2.28895160918833e-07	0.994929230518088	NA	2567	23366	2558	1985	1115	493	156	0	9	8	4	3	0	0	23282	23855	24725	25347	25684	25840	84	85	89	90	93	93
M13_OSTEOPOROSIS	40_50	UKBB	O15_DELIVERY_PROXY	-13.0158974127861	-13.0146706357394	-13.0133389874648	-13.0118653577136	-13.0066818632063	NA	5363.32770983709	2953.88331485953	2382.17515231394	2498.11631163486	2843.9352145563	0	0.998063669803792	0.996484569612158	0.995641340390025	0.995844100819575	0.996350903348798	NA	102	16257	102	98	91	71	39	0	0	0	0	0	0	0	16010	16014	16021	16041	16073	16112	247	247	247	247	247	247
M13_OSTEOPOROSIS	40_50	UKBB	O15_PREG_BIRTH_PUERP	-13.1830122116987	-13.1803055276965	2.24353601736231	-13.1777840460691	-13.1749197192222	NA	5096.51946907671	2794.92157423136	1.02173762447646	2328.64820733313	2760.21901814345	0	0.997936138526937	0.996237345832626	0.0281059433865768	0.995484807759139	0.996191597460583	NA	130	15065	129	125	117	96	51	0	1	1	1	0	0	0	14838	14842	14850	14871	14916	14967	227	227	227	228	228	228
M13_OSTEOPOROSIS	40_50	UKBB	OFFICIAL_TILASTOKESKUS	-10.9044207836921	2.75543635057621	3.13520325275087	-10.7971672844904	-11.0105656556149	NA	1168.68020985893	1.00909973430514	1.00940174708374	1520.33239440778	1800.5755628566	0	0.992555411930774	0.00632213141429307	0.00189635809494408	0.994333593961542	0.995120945895034	NA	211	37631	209	159	100	49	19	0	2	2	1	0	0	0	37290	37340	37399	37450	37480	37499	341	341	342	343	343	343
M13_OSTEOPOROSIS	40_50	UKBB	PAIN	1.40813777217328	1.96830413158266	2.05835169002792	2.1000538772618	-10.7787641665999	NA	1.01754195227013	0.604512005308079	0.730308087529869	1.01862042651497	907.978896826118	0	0.16640067483182	0.00112985165728966	0.00482530675819315	0.0392396600836306	0.990528405945638	NA	1362	33533	1355	1066	603	294	93	0	7	6	3	1	0	0	33323	33612	34075	34384	34585	34678	210	211	214	216	217	217
M13_OSTEOPOROSIS	40_50	UKBB	PNEUMONIA	-11.9120336913233	-11.8170679429355	-11.7806188206991	-11.7731805701821	-12.0308803850415	NA	1988.31410472439	1529.50609501724	2095.41173527569	3207.49575350623	4488.69974415318	0	0.99521988457872	0.993835551035442	0.995514235126811	0.997071354527818	0.997861464841476	NA	173	37105	173	120	58	24	7	0	0	0	0	0	0	0	36784	36837	36899	36933	36950	36957	321	321	321	321	321	321
M13_OSTEOPOROSIS	40_50	UKBB	PULMONARYDG	2.74626189155024	0.790678967848059	-14.1156357257686	1.85881315289594	-14.0959418982448	NA	0.54850017621929	1.02122246048202	2076.18193898643	1.02392448918713	3960.06816386637	0	5.53260273333602e-07	0.438784425660263	0.994575349668218	0.0694653654154062	0.997159919931901	NA	1478	21573	1472	1186	710	336	104	0	6	2	1	1	0	0	21440	21726	22202	22576	22808	22912	133	137	138	138	139	139
M13_OSTEOPOROSIS	40_50	UKBB	PULM_ANXIETY	-12.1701682117491	3.48679407438974	2.66785860489205	-12.1219748415286	4.65530040020288	NA	1538.26497205474	0.52409479664106	1.01296202162868	2434.47997713025	1.01267075260652	0	0.993687506252631	2.87210255435033e-11	0.00844550364034938	0.996027120084385	4.28510110363401e-06	NA	325	33015	319	229	116	52	9	0	6	6	2	1	1	0	32773	32863	32976	33040	33083	33092	242	242	246	247	247	248
M13_OSTEOPOROSIS	40_50	UKBB	PULM_IMMUNECOMORB	-12.9242869383642	2.3419743756173	-12.9486548644897	3.4757523866696	4.22050297406298	NA	2777.32077018221	1.02997648319183	2697.16205068399	1.03400059404706	1.03325068476385	0	0.996287050491235	0.022977205518884	0.996169495225539	0.000775313818736417	4.41367604200774e-05	NA	465	23856	462	366	206	100	27	0	3	3	2	2	1	0	23757	23853	24013	24119	24192	24219	99	99	100	100	101	102
M13_OSTEOPOROSIS	40_50	UKBB	PULM_INFECTIONS	1.82430485601157	0.535695803298652	0.8983142294401	1.70659040058775	-11.4207640254699	NA	0.727026866251879	1.01180958420297	1.01197832321489	1.01335053506676	924.179116080347	0	0.0120981843525317	0.596497968883452	0.374712209771245	0.0921610545190733	0.990140202042485	NA	1402	30115	1397	1144	704	320	109	0	5	3	2	1	0	0	29884	30137	30577	30961	31172	31281	231	233	234	235	236	236
M13_OSTEOPOROSIS	40_50	UKBB	PULM_PNEUMONIA_SEPSIS	-11.9348614061111	-11.8456663757444	-11.8268460887692	-11.8057771101481	-12.0543866659516	NA	2198.33888542632	1651.02791015919	2275.93189168232	3599.16498976857	4724.3811525293	0	0.995668277108905	0.994275449150347	0.995853823454743	0.997382828956233	0.997964178108372	NA	173	29141	173	120	58	24	7	0	0	0	0	0	0	0	28913	28966	29028	29062	29079	29086	228	228	228	228	228	228
M13_OSTEOPOROSIS	40_50	UKBB	PULM_PSYCH_COMORB	-12.5545797960035	3.3928794198213	3.19922104796109	-12.3945703442144	4.44736456841697	NA	1848.76757136039	0.56468657941353	0.755983062262688	2435.89800904223	0.757443751550973	0	0.994581780558603	1.87329209039506e-09	2.31757710992251e-05	0.995940144618238	4.31754095041134e-09	NA	817	24888	809	634	362	180	54	0	8	8	4	2	2	0	24792	24967	25239	25421	25547	25601	96	96	100	102	102	104
M13_OSTEOPOROSIS	40_50	UKBB	Q17_CONGEN_MALFO_DEFORMAT_CHROMOSOMAL_ABNORMALITI	-12.1266820681716	-12.14541755135	-12.1410781323615	-11.9709235633536	-12.0432292657038	NA	2210.20501004423	1677.42146652826	2200.20967772312	2937.45999584829	4249.70387920718	0	0.995622286707961	0.994222944757546	0.995597178882862	0.996748419156223	0.997738879200834	NA	135	37769	135	107	59	29	9	0	0	0	0	0	0	0	37426	37454	37502	37532	37552	37561	343	343	343	343	343	343
M13_OSTEOPOROSIS	40_50	UKBB	R18_ABDOMI_PELVIC_PAIN	-14.1996379903099	-14.1639512063663	-14.1876585979854	-14.1932631734468	-14.1855823116064	NA	3127.20545982755	2294.40441206381	2977.55644575964	3946.45818875405	5001.36064502829	0	0.996377074312826	0.995074483753286	0.996198201068422	0.997130449481802	0.997736927460367	NA	800	32697	800	633	356	183	62	0	0	0	0	0	0	0	32499	32666	32943	33116	33237	33299	198	198	198	198	198	198
M13_OSTEOPOROSIS	40_50	UKBB	R18_ABNORMALITI_BREAT	-10.8664996704127	3.37229672536279	4.04752685609918	-10.8516950352842	-10.8305912603501	NA	1128.25814891759	0.725352666049174	0.725311490576132	1584.92140015961	2315.86316174291	0	0.992315519027995	3.33253683454243e-06	2.39968721163615e-08	0.994537058886918	0.996268548939675	NA	222	33618	218	163	81	42	10	0	4	4	2	0	0	0	33368	33423	33505	33544	33576	33586	250	250	252	254	254	254
M13_OSTEOPOROSIS	40_50	UKBB	R18_ABNORMALITI_HEART_BEAT	3.16837394096817	3.43944225437838	-11.3124760064711	-11.3629921366436	-11.6794659098684	NA	1.01623553512522	0.726416661099658	1590.76596530919	2393.1711010897	3174.64258992549	0	0.00182233907046324	2.19264298048511e-06	0.994326020249897	0.996211586409148	0.997064600425947	NA	199	33678	196	143	73	31	10	0	3	2	0	0	0	0	33429	33482	33552	33594	33615	33625	249	250	252	252	252	252
M13_OSTEOPOROSIS	40_50	UKBB	R18_ABNORMAL_FINDI_DIAGNOST_IMAGI_FUNCTION_STUDI_WO_DIAGNOSIS	-12.0087309180521	-12.0222596491512	-11.9786955485143	-11.8980788855039	-12.3075321151847	NA	1756.91200755502	1382.72202720916	1842.1954757405	2812.91133755382	5433.00480915641	0	0.994546393702943	0.99306277450269	0.994811870395022	0.996625110428679	0.998192532161786	NA	205	37785	205	149	73	30	5	0	0	0	0	0	0	0	37442	37498	37574	37617	37642	37647	343	343	343	343	343	343
M13_OSTEOPOROSIS	40_50	UKBB	R18_ABNORMAL_RESULTS_FUNCTION_STUDI	-11.0310400793635	-10.9988578858702	-10.9361825856115	-10.7625783272108	-11.5239758337482	NA	1546.86555176164	1278.67148316664	1721.33956391213	2650.59169796031	5821.64654627741	0	0.994310157104179	0.993136852750051	0.994930836006758	0.996760243574431	0.998420584912044	NA	100	37409	100	71	33	14	2	0	0	0	0	0	0	0	37073	37102	37140	37159	37171	37173	336	336	336	336	336	336
M13_OSTEOPOROSIS	40_50	UKBB	R18_ABNORMAL_WEIGHT_LOSS	-10.5620446875472	3.45497478009826	3.37951254923165	-10.5084455068264	-10.6634717761622	NA	1074.72784481488	0.720291678928251	1.0099471307452	1462.57065617815	3028.14239791348	0	0.992158799295724	1.61354899897673e-06	0.000819192458498104	0.994267316759017	0.997190290022006	NA	134	37900	131	97	55	24	4	0	3	3	1	0	0	0	37564	37598	37640	37671	37691	37695	336	336	338	339	339	339
M13_OSTEOPOROSIS	40_50	UKBB	R18_DISTU_SKIN_SENSA	3.62145340077282	-11.5528058098473	-11.6983912745011	-11.7668528856398	-11.8169414915317	NA	1.01199831257913	1483.4389433085	1858.81698093078	3148.15022337622	4064.14881274607	0	0.000345549088246468	0.993786254395989	0.994978578168691	0.997017750831398	0.997680069721525	NA	108	37418	107	82	49	17	5	0	1	0	0	0	0	0	37089	37114	37147	37179	37191	37196	329	330	330	330	330	330
M13_OSTEOPOROSIS	40_50	UKBB	R18_DIZZI_GIDDI	-10.9267641173378	-10.9788628374832	-10.9888594200205	-11.2133434772733	-11.3789443699892	NA	1500.70612980656	1143.87846007759	1780.25800509395	2583.21226073648	2932.05777392989	0	0.994190588560925	0.992342079191685	0.995074991619381	0.996536511662764	0.996903518981943	NA	103	37455	103	79	34	15	7	0	0	0	0	0	0	0	37129	37153	37198	37217	37225	37232	326	326	326	326	326	326
M13_OSTEOPOROSIS	40_50	UKBB	R18_DYSPHAGIA	4.62115325613876	-11.0978036826212	-11.0810123624282	-11.0669890347543	-10.7327279649785	NA	0.741997504603014	1431.63920384996	2100.76546605558	2908.71399796891	3810.00868281859	0	4.72456332117967e-10	0.993815007641082	0.995791378035198	0.996964239733804	0.99775237609	NA	141	31713	139	99	44	22	7	0	2	0	0	0	0	0	31527	31567	31622	31644	31659	31666	186	188	188	188	188	188
M13_OSTEOPOROSIS	40_50	UKBB	R18_DYSPNOEA	-11.1485289753407	3.27733864647187	3.93749109794521	-11.134092276279	-11.1364247419899	NA	1251.75660530613	0.756969647262441	0.76647984638979	1724.24516741037	2788.82389021237	0	0.992893888867616	1.49413708137598e-05	2.78996024672989e-07	0.994847798471057	0.996813869179537	NA	150	20927	146	109	52	28	7	0	4	4	2	0	0	0	20648	20685	20742	20766	20787	20794	279	279	281	283	283	283
M13_OSTEOPOROSIS	40_50	UKBB	R18_FEVER_OTHER_UNKNO_ORIGIN	4.03791888581339	-11.5848078909567	-11.5522709333991	-11.5648014315958	-10.9719553094564	NA	1.0224273765778	2090.06937353287	2758.01955270608	4275.42493131513	5757.39732845939	0	7.83651956548473e-05	0.99557751903185	0.996657981754091	0.997841766512831	0.998479460779782	NA	101	33128	100	66	33	13	3	0	1	0	0	0	0	0	32918	32952	32985	33005	33015	33018	210	211	211	211	211	211
M13_OSTEOPOROSIS	40_50	UKBB	R18_GENERAL_SYMPTOMS_SIGNS	2.5771204389784	2.01112473216751	2.8754928134275	-12.1825607474186	-12.0989075207311	NA	0.728200525664999	0.724542895160583	0.598757604842409	1596.26053851591	2127.84579447945	0	0.000401606618342395	0.00550804328029928	1.56749886747274e-06	0.993910653971753	0.995463261707465	NA	795	35181	788	596	341	142	48	0	7	5	3	0	0	0	34933	35125	35380	35579	35673	35721	248	250	252	255	255	255
M13_OSTEOPOROSIS	40_50	UKBB	R18_HEADACHE1	-12.2723960252983	-12.2989398859434	3.1225074389404	-12.2242424019635	-12.199048001705	NA	2254.44493195426	1698.78509909583	1.01574163123027	3412.44354004227	3810.83090298232	0	0.995656621808408	0.994223490346919	0.00211127435656814	0.997141780279973	0.997445854806683	NA	245	33365	244	191	103	41	18	0	1	1	1	0	0	0	33158	33211	33299	33361	33384	33402	207	207	207	208	208	208
M13_OSTEOPOROSIS	40_50	UKBB	R18_NAUSEA_VOMITI	3.68098033959084	2.42135588177161	3.61667066943339	3.79089370114287	-9.47468298932585	NA	0.735884756718191	1.01833022604265	0.734681592798001	1.0205729186049	1060.49064858775	0	5.6704682145574e-07	0.0174176482367263	8.53264321983668e-07	0.000203625123080208	0.99287159889926	NA	306	31969	300	225	127	52	16	0	6	4	3	1	0	0	31778	31853	31951	32026	32062	32078	191	193	194	196	197	197
M13_OSTEOPOROSIS	40_50	UKBB	R18_OTHER_SYMPTOMS_SIGNS_INVOLVI_DIGES_SYSTEM_ABDOMEN	-11.7801220343451	2.3486846972835	-11.83552697018	3.7808317744598	-11.8590782559078	NA	1494.14259263411	1.01910997321364	1652.11735228752	1.02059615608534	3421.64258340996	0	0.993709382112298	0.0211865739163675	0.994284120645336	0.000211780836540879	0.997234615752205	NA	381	32360	379	271	136	56	17	0	2	2	1	1	0	0	32169	32277	32412	32492	32531	32548	191	191	192	192	193	193
M13_OSTEOPOROSIS	40_50	UKBB	R18_PAIN_THROAT_CHEST	2.12101385705718	1.61142766958341	2.16840736739839	-11.2738218881157	3.86658251928121	NA	1.01535520000596	1.0128522269537	1.01434274450878	1247.02711012293	1.01343615341596	0	0.0367133226774969	0.111614069389727	0.0325373460446152	0.992786775987492	0.000136006950904567	NA	691	34509	687	523	302	132	31	0	4	3	2	1	1	0	34265	34429	34650	34820	34921	34952	244	245	246	247	247	248
M13_OSTEOPOROSIS	40_50	UKBB	R18_SYMPTOMS_SIGNS_ABNORMAL_CLINI_LABOR_FINDI_NOT_ELSEW_CLASSIFIED	1.82746678286446	1.68240709926775	2.13881752375035	1.7111584455888	2.32244746187037	NA	0.741784219946284	0.614944458340419	0.615635991315286	1.02372499766018	1.01922912080202	0	0.0137545806450957	0.00622159054511895	0.000512456636629578	0.0946225515522529	0.022688986723777	NA	2529	29135	2519	1923	1098	509	148	0	10	8	5	2	1	0	29008	29604	30429	31018	31379	31527	127	129	132	135	136	137
M13_OSTEOPOROSIS	40_50	UKBB	R18_SYMPTOMS_SIGNS_CONCERNI_FOOD_FLUID_INTAKE	-10.860352638758	3.70855839966559	3.59475355874972	-10.7843924390635	-10.7068278132257	NA	1375.15855720082	0.730724864788748	1.0172317098029	1974.56443737434	3365.78733866436	0	0.993698750174244	3.87134421879335e-07	0.000409539301257599	0.995642250370343	0.99746187226346	NA	163	33334	160	118	66	28	6	0	3	3	1	0	0	0	33123	33165	33217	33255	33277	33283	211	211	213	214	214	214
M13_OSTEOPOROSIS	40_50	UKBB	R18_SYMPTOMS_SIGNS_INVOLVI_CIRCULATO_RESPI_SYSTEMS	1.58649534847585	2.4298815953072	1.64125854736638	-11.0415960477803	2.90043719741086	NA	1.01288868360732	0.521202843160779	1.01135680172246	810.972292241387	1.01167293113686	0	0.117276598287098	3.13052095106799e-06	0.104626091383018	0.989136932402148	0.00414420671747161	NA	1030	35490	1023	780	433	201	57	0	7	6	2	1	1	0	35224	35467	35814	36046	36190	36247	266	267	271	272	272	273
M13_OSTEOPOROSIS	40_50	UKBB	R18_SYMPTOMS_SIGNS_INVOLVI_COGNITION_PERCEP_EMOTIONAL_STATE_BEHVI	-11.8893770758624	2.60532472438712	-11.8911474517704	-11.9543038342614	-12.1115031274675	NA	1813.97007317152	1.00856423240862	1926.98880345873	2943.35638352399	3903.07085700049	0	0.994770430545768	0.00978881087242883	0.995076410028577	0.99675943820621	0.997524112116053	NA	192	37814	191	141	71	30	9	0	1	1	0	0	0	0	37479	37529	37599	37640	37661	37670	335	335	336	336	336	336
M13_OSTEOPOROSIS	40_50	UKBB	R18_SYMPTOMS_SIGNS_INVOLVI_DIGES_SYSTEM_ABDOMEN	2.40878920926655	0.750931167637029	1.96158969024494	1.91532082409294	-11.9360768027447	NA	0.602993815864826	1.01268375580392	0.72564686842726	1.01410870223584	1409.53629757904	0	6.47717723145547e-05	0.458374673195683	0.00686694093426588	0.0589355133301002	0.993243524416938	NA	1338	34185	1331	1004	542	262	82	0	7	4	3	1	0	0	33965	34292	34754	35034	35214	35296	220	223	224	226	227	227
M13_OSTEOPOROSIS	40_50	UKBB	R18_SYMPTOMS_SIGNS_INVOLVI_NERVOUS_MUSCULOS_SYSTEMS	-11.0610428617751	-11.0969535445874	-11.0198558921718	-11.0032099553963	-11.2867191476343	NA	1462.31319248581	1182.85158028769	1470.5846268213	2588.10085717247	3328.54147662581	0	0.993964800964869	0.992514734582733	0.994021091727082	0.996607835096177	0.997294466133127	NA	112	37985	112	76	44	14	5	0	0	0	0	0	0	0	37652	37688	37720	37750	37759	37764	333	333	333	333	333	333
M13_OSTEOPOROSIS	40_50	UKBB	R18_SYMPTOMS_SIGNS_INVOLVI_SKIN_SUBCU_TISSUE	3.0174328956486	-12.2110846168633	-12.2651803673901	-12.2559507662174	-12.1911365196609	NA	1.01123965221735	1581.33634130403	2060.99139639032	3408.81656056023	4344.85734428909	0	0.002846044623145	0.993838793933729	0.995251731616195	0.997131317378723	0.9977612367741	NA	191	37684	190	141	76	27	9	0	1	0	0	0	0	0	37345	37394	37459	37508	37526	37535	339	340	340	340	340	340
M13_OSTEOPOROSIS	40_50	UKBB	R18_SYMPTOMS_SIGNS_INVOLVI_URINARY_SYSTEM	-13.0152275174965	2.38324037855459	-12.9571404659647	-12.8414172171827	-12.7009229492152	NA	2038.61367482814	0.720109774941126	2028.81912257581	2797.91975430944	3705.70256352035	0	0.994906058625083	0.000934455768002756	0.994904310623023	0.996338017718569	0.997265336244636	NA	449	36984	447	341	187	91	26	0	2	2	0	0	0	0	36674	36780	36934	37030	37095	37121	310	310	312	312	312	312
M13_OSTEOPOROSIS	40_50	UKBB	R18_SYNCO_COLLAP	3.80915807257389	3.31414311456947	-10.7432637635603	-10.8336208395818	-10.6760413305498	NA	1.02170795062219	1.01705748770717	1352.90240222705	2167.93608250023	2623.9739168758	0	0.000192832468673614	0.00111979090581329	0.99366414444323	0.996012823948509	0.996753692941974	NA	165	33259	163	123	68	26	8	0	2	1	0	0	0	0	33057	33097	33152	33194	33212	33220	202	203	204	204	204	204
M13_OSTEOPOROSIS	40_50	UKBB	R18_UNKNO_UNSPE_CAUSES_MORBIDI	-11.0333972383985	-11.1343042703337	-11.0122601874611	-10.8652488793354	-10.8830143816474	NA	2081.97588117516	1640.76254360779	1994.7464317632	2697.86045914087	2873.31750491298	0	0.995771643570396	0.994585553331276	0.995595195654056	0.996786642220292	0.99697792938883	NA	102	33387	102	80	45	22	11	0	0	0	0	0	0	0	33177	33199	33234	33257	33268	33279	210	210	210	210	210	210
M13_OSTEOPOROSIS	40_50	UKBB	R18_UNSPE_HAEMATU	-11.7894499455695	2.38052582169477	-11.7547582642861	-11.5892122777413	-11.3699658047437	NA	1548.96880310483	1.01057341197796	1603.80073453277	2284.32645888142	3124.30184912521	0	0.993927231295221	0.0184918784384376	0.994152106329159	0.99595206112286	0.99709634325166	NA	250	36408	249	189	100	46	13	0	1	1	0	0	0	0	36117	36177	36266	36320	36353	36366	291	291	292	292	292	292
M13_OSTEOPOROSIS	40_50	UKBB	RA_CO_MORB	-12.7494211287485	-12.8063443766086	-12.9453447093134	-12.8556593161847	-12.3923411077216	NA	3445.23757830699	2650.10014729995	4190.47839175924	5617.29531119124	9161.44880320869	0	0.997047360935554	0.996144317526861	0.997535156303515	0.998173974739606	0.99892073242571	NA	301	23518	301	220	91	40	12	0	0	0	0	0	0	0	23384	23465	23594	23645	23673	23685	134	134	134	134	134	134
M13_OSTEOPOROSIS	40_50	UKBB	RHEUMA_COMORB	2.8603032636708	1.18164222458473	1.66763163192276	2.29273929183993	2.899614064575	NA	0.630536651955954	1.02678435370457	1.02667827075655	1.02915397876419	1.02380920874683	0	5.72497934945081e-06	0.249806994472184	0.10431218855499	0.0258944993583393	0.00462315186319566	NA	1645	26141	1638	1279	705	336	97	0	7	4	3	2	1	0	25997	26356	26930	27299	27538	27635	144	147	148	149	150	151
M13_OSTEOPOROSIS	40_50	UKBB	RHEU_ARTHRITIS_OTH	-11.508182273885	-11.5167663898097	3.48007878138311	-11.4767911821145	-11.6902830339475	NA	1544.54345378489	1268.75002339728	1.0120631265655	3330.32288037071	3853.38099748621	0	0.994055126141921	0.992757498534846	0.000584733698770571	0.997250375805664	0.997579403115791	NA	163	34671	162	109	50	15	6	0	1	1	1	0	0	0	34413	34466	34525	34560	34569	34575	258	258	258	259	259	259
M13_OSTEOPOROSIS	40_50	UKBB	SLEEP	-12.0344695540475	2.17042206170745	2.7046901986908	-12.1490345637946	-11.9340561001379	NA	1635.753894027	1.00920493358689	1.00918291206548	2199.55645347154	2619.26809844623	0	0.994129904952519	0.031505755532556	0.00736047282707502	0.995592985211299	0.996364646226733	NA	286	37080	284	230	124	61	20	0	2	2	1	0	0	0	36750	36804	36910	36973	37014	37034	330	330	331	332	332	332
M13_OSTEOPOROSIS	40_50	UKBB	SLE_COMORB	-12.6992847698778	-12.7803091664724	-12.9306196375788	-12.8564525850687	-12.3954193669002	NA	3555.00831818197	2683.48034298573	4222.25291953563	5608.76580871693	9147.49109980671	0	0.997149783968314	0.996200019559025	0.997556488007729	0.998171084978185	0.998918817126694	NA	285	23448	285	211	89	40	12	0	0	0	0	0	0	0	23315	23389	23511	23560	23588	23600	133	133	133	133	133	133
M13_OSTEOPOROSIS	40_50	UKBB	SMOKING	-14.0246342294627	-14.0394120134268	3.99843226301258	4.719319596551	5.13003156822191	NA	5263.54990064166	4250.45477154475	0.800750127315759	0.822124980617336	1.0930271555076	0	0.997874053425294	0.997364562071212	5.9338337795784e-07	9.44576895518076e-09	2.68679828145178e-06	NA	695	23504	690	542	292	144	39	0	5	5	5	3	1	0	23485	23633	23883	24031	24136	24175	19	19	19	21	23	24
M13_OSTEOPOROSIS	40_50	UKBB	SMOKING_DEPEND	-12.9639921291626	3.39528282174319	4.54469352087147	-13.2700742963221	6.12216622157601	NA	3024.56509019574	0.783298421103666	0.684937012290629	7024.98097950828	1.0764700413627	0	0.996580090959995	1.46027528365657e-05	3.2406457353768e-11	0.998492809996803	1.29092986449374e-08	NA	596	23713	590	449	206	74	11	0	6	6	4	1	1	0	23691	23832	24075	24207	24270	24281	22	22	24	27	27	28
M13_OSTEOPOROSIS	40_50	UKBB	SPONDYLOPATH_COMORB	-11.885772852842	2.5044860430406	-12.254320605809	-12.1800561827115	4.677008289772	NA	1854.27843092333	1.02635838341362	2181.17370736422	2852.46023593732	1.02963242164494	0	0.994885660344527	0.0146804662715232	0.995517330075688	0.996593029019923	5.56158493512775e-06	NA	393	23477	391	305	155	70	20	0	2	2	1	1	1	0	23338	23424	23574	23659	23709	23729	139	139	140	140	140	141
M13_OSTEOPOROSIS	40_50	UKBB	ST19_COMPLICATIO_PROCED_NOT_ELSEW_CLASSIFIED	2.77960368556824	-12.3358465111208	2.69693882157983	-12.1955320363382	-12.115695400491	NA	1.01299026456608	1431.48271829302	1.01150583573522	2865.03303025197	3622.531642153	0	0.00607031313629033	0.993124290269194	0.00767000620526404	0.996603670102755	0.997331449594887	NA	259	36609	257	199	110	43	16	0	2	1	1	0	0	0	36312	36370	36459	36526	36553	36569	297	298	298	299	299	299
M13_OSTEOPOROSIS	40_50	UKBB	ST19_COMPLICATIO_SURGI_MEDICAL_CARE_NOT_ELSEW_CLASSIFIED	2.27921208312644	2.3745856642387	2.23608176120764	-11.3733622345174	-10.9417228998024	NA	1.01160610819304	0.720867101942626	1.01054537042619	1453.34297723226	1657.64356159995	0	0.0242551900506157	0.00098748405626456	0.0269150573013793	0.99375609360538	0.994733386249778	NA	409	37037	405	314	166	68	21	0	4	3	1	0	0	0	36721	36812	36960	37058	37105	37126	316	317	319	320	320	320
M13_OSTEOPOROSIS	40_50	UKBB	ST19_FRACT_LOWER_LEG_INCLU_ANKLE	3.77598895547583	3.31189349014077	-10.786718098646	-10.8483982581184	-10.6765761826452	NA	1.01159939602408	1.00930395300409	1319.1936148126	1705.70884962784	1963.65719797269	0	0.000189444203454489	0.00103306390857647	0.9934759690827	0.99492544631686	0.995661853129993	NA	100	37439	98	71	46	25	10	0	2	1	0	0	0	0	37102	37129	37154	37175	37190	37200	337	338	339	339	339	339
M13_OSTEOPOROSIS	40_50	UKBB	ST19_INJURI_ELBOW_FOREA	3.39165783626699	-11.3008884942288	-11.3414381027229	-11.255485886759	-11.1248958893471	NA	1.01107035743798	1204.00888476214	1453.53499615969	2711.14271051838	3288.93808444245	0	0.000795022087041166	0.992511124979972	0.993774441920442	0.996687539692708	0.997301145379951	NA	118	37824	117	94	56	16	6	0	1	0	0	0	0	0	37480	37503	37541	37581	37591	37597	344	345	345	345	345	345
M13_OSTEOPOROSIS	40_50	UKBB	ST19_INJURI_HEAD	-11.9595496128304	-11.9192646003193	-11.8747028982732	-11.717488942935	-11.5984993338054	NA	1838.35807169697	1438.28835201468	1792.15627010172	2550.67234276748	3073.90249408099	0	0.994809350349868	0.993387912559884	0.994713311033358	0.996334625001257	0.996989416025486	NA	185	37549	185	142	82	38	16	0	0	0	0	0	0	0	37204	37247	37307	37351	37373	37389	345	345	345	345	345	345
M13_OSTEOPOROSIS	40_50	UKBB	ST19_INJURI_KNEE_LOWER_LEG	3.29066585553395	2.80097519081144	-11.0958049933617	-11.1326281577198	-11.2611367285237	NA	1.01099498226103	1.00877360916596	1229.78838404693	1648.72790855024	2026.32873700067	0	0.00113440876413256	0.00549283243970783	0.992801158725199	0.994612522426725	0.995565852312853	NA	168	37587	166	127	81	41	16	0	2	1	0	0	0	0	37244	37283	37329	37369	37394	37410	343	344	345	345	345	345
M13_OSTEOPOROSIS	40_50	UKBB	ST19_INJURI_WRIST_HAND	-11.7244224025892	-11.7631024490727	-11.6364864028295	-11.5530495353902	-11.3873804806613	NA	1731.84887459169	1275.28593920256	1725.94004352362	2302.55758137181	3580.37112395026	0	0.994598452382103	0.992640501666082	0.994620611221099	0.995996642493651	0.997462330177261	NA	211	37481	211	174	89	47	12	0	0	0	0	0	0	0	37130	37167	37252	37294	37329	37341	351	351	351	351	351	351
M13_OSTEOPOROSIS	40_50	UKBB	ST19_INJURY_POISO_CERTA_OTHER_CONSE_EXTER_CAUSES	-12.6260231906416	1.63919545256549	2.16410731250822	2.20920145106081	-12.5735658553231	NA	1160.5589931432	0.724463016997682	0.725252398777594	1.01493269487762	2197.53458650633	0	0.991319777533532	0.0236581924105538	0.00284565554987136	0.0295031455886751	0.995434793430061	NA	1211	34078	1206	930	515	242	73	0	5	5	3	1	0	0	33840	34116	34531	34804	34973	35046	238	238	240	242	243	243
M13_OSTEOPOROSIS	40_50	UKBB	T2D	3.05194831391379	-11.1957827565634	3.22488656201846	3.88925159371842	-11.4967646159679	NA	1.01542794938144	997.938576266083	1.01363137483476	1.01377454935827	2609.55153564666	0	0.00265076248838339	0.991048792947441	0.00146505369847032	0.000124847534575428	0.99648481312344	NA	316	35541	313	227	116	48	16	0	3	2	2	1	0	0	35259	35345	35456	35524	35556	35572	282	283	283	284	285	285
M13_OSTEOPOROSIS	40_50	UKBB	T2D_INCLAVO	2.77456224388418	-11.9462420099732	2.94699735552721	3.62027580797917	-12.261238349879	NA	1.01116822664092	1251.06056658217	1.0098780956759	1.01002344586951	3459.31859183648	0	0.00607107839814545	0.992381202426618	0.00352090778444893	0.000337920916262835	0.997171977072303	NA	316	37329	313	227	116	48	16	0	3	2	2	1	0	0	36994	37080	37191	37259	37291	37307	335	336	336	337	338	338
M13_OSTEOPOROSIS	40_50	UKBB	T2D_WIDE	2.98924646091023	-11.115340971868	3.19053024642756	3.77575247095436	-11.3726488276233	NA	1.01531515279515	934.386537473302	1.01341054009351	1.01391645212251	2423.38344285857	0	0.00323836454413682	0.990508692681189	0.00164217601200389	0.00019614642306279	0.996255636871948	NA	324	35390	321	233	117	51	17	0	3	2	2	1	0	0	35111	35199	35315	35381	35415	35432	279	280	280	281	282	282
M13_OSTEOPOROSIS	40_50	UKBB	VIT_DEF	-12.1717434625748	-12.2484458969611	-12.2895166679283	-12.3881931439052	-12.605168853333	NA	2411.90056255391	1893.84418086405	2530.61699869154	4468.33102650643	9605.93741888037	0	0.995973463783772	0.994839713930311	0.996125222792808	0.997787913356336	0.998952994768816	NA	109	34930	109	84	41	13	2	0	0	0	0	0	0	0	34641	34666	34709	34737	34748	34750	289	289	289	289	289	289
M13_OSTEOPOROSIS	40_50	UKBB	VWXY20_ACCIDENTS	2.54460162126128	1.33134829374201	-12.8590294250998	-12.8196055013457	-12.7279507782053	NA	0.724288853063981	1.01024522261733	1540.4147588608	2137.50994192606	2791.16615493457	0	0.00044267500586689	0.187554984142438	0.993339519875829	0.99521475723429	0.996361592375009	NA	776	35666	773	610	339	160	44	0	3	1	0	0	0	0	35387	35550	35821	36000	36116	36160	279	281	282	282	282	282
M13_OSTEOPOROSIS	40_50	UKBB	VWXY20_COMPLICATIO_MEDICAL_SURGI_CARE	-12.2784295852321	2.28200373552489	2.80641057845393	-12.1954054126815	-12.1270560680339	NA	1326.10831392732	0.721711141106967	0.722666069976687	1936.18629478431	2983.49556896373	0	0.992612496793788	0.00156724529459634	0.000103000532925847	0.994974418847102	0.99675683642332	NA	499	37000	495	375	204	92	25	0	4	4	2	0	0	0	36697	36817	36988	37100	37167	37192	303	303	305	307	307	307
M13_OSTEOPOROSIS	40_50	UKBB	VWXY20_DRUGS_MEDICAM_BIOLO_SUBST_CAUSI_ADVER_EFFEC_THERAPE_USE	-11.1605370470432	-11.1752556945865	-11.158154675136	-10.8993685775204	-10.7341578561414	NA	1469.19805028998	1260.97061432161	1793.84391513242	2539.84163953105	4522.57256872011	0	0.993939050927982	0.992928901625283	0.995036991871829	0.996576002580901	0.998106252435911	NA	134	36221	134	87	38	17	3	0	0	0	0	0	0	0	35932	35979	36028	36049	36063	36066	289	289	289	289	289	289
M13_OSTEOPOROSIS	40_50	UKBB	VWXY20_EXTER_CAUSES_MORBIDI_MORTA	-12.7270171905898	2.05792390125416	2.14492629773157	2.21741080215969	-12.6042627015021	NA	1198.64921050232	0.600151698082778	0.72686590828929	1.01636305530052	2377.07250071316	0	0.991528380753094	0.000605795660472479	0.00316824519058347	0.0291308435507437	0.995769292067668	NA	1281	34137	1275	977	547	257	75	0	6	6	3	1	0	0	33910	34208	34638	34928	35110	35185	227	227	230	232	233	233
M13_OSTEOPOROSIS	40_50	UKBB	VWXY20_OTHER_EXTER_CAUSES_ACCIDENTAL_INJURY	2.77432850976687	1.56694513448308	-12.0613087258293	-12.0562011392768	-12.2161314852173	NA	0.725079193595818	1.01085163909457	1144.2555887464	1620.30941172608	2385.21707886629	0	0.000130114348996343	0.121111816388486	0.991589856404889	0.994063252413001	0.995913571062731	NA	632	35405	629	494	278	131	35	0	3	1	0	0	0	0	35133	35268	35484	35631	35727	35762	272	274	275	275	275	275
M13_OSTEOPOROSIS	40_50	UKBB	VWXY20_SURGI_OPERA_OTHER_SURGI_PROCED_CAUSE_ABNORMAL_REACTION_PATIENT_COMPLICATION_WO_MENTION_MISAD_TIME_PROCED	-12.2939259521767	2.52626764884059	3.05541136849034	-12.2389727254814	-12.1990343273779	NA	1562.35618897992	0.720831463416729	0.721574850543804	2127.8712189734	3185.58924740105	0	0.993721641357417	0.000457194440112592	2.29198313235322e-05	0.9954107967402	0.996944553550024	NA	352	37325	348	275	153	72	21	0	4	4	2	0	0	0	37005	37078	37200	37281	37332	37353	320	320	322	324	324	324
M13_OSTEOPOROSIS	40_50	UKBB	VWXY20_SURGI_OTHER_MEDICAL_PROCED_CAUSE_ABNORMAL_REACTION_PATIENT_COMPLICATION_WO_MENTION_MISAD_TIME_PROCED	-12.3059832168303	2.59987525649537	3.13164661264255	-12.2647090301844	-12.176872203778	NA	1635.65963240448	0.723049932464105	0.723977973849859	2265.25346746158	3309.25879274909	0	0.993997124346395	0.00032351253043069	1.52110100878581e-05	0.995680053332753	0.997064080806599	NA	372	36659	368	293	162	75	22	0	4	4	2	0	0	0	36373	36448	36579	36666	36719	36741	286	286	288	290	290	290
M13_OSTEOPOROSIS	40_50	UKBB	VWXY20_TRANSPO_ACCIDENTS	-11.8398153325352	-11.7804741144097	-11.7321749245829	-11.6751534580872	-11.6889287238829	NA	2293.19847455694	1636.37079648895	2217.92284225514	2956.36993577274	3530.97671514327	0	0.995880529316831	0.994255961275072	0.995779439480917	0.996849040993494	0.997358691523826	NA	173	34179	173	138	72	35	13	0	0	0	0	0	0	0	33942	33977	34043	34080	34102	34115	237	237	237	237	237	237
M13_OSTEOPOROSIS	40_50	UKBB	WEIGHTLOSS	-10.46757147712	3.35251462771566	3.33760607013641	-10.3768261862274	-10.221249753944	NA	972.123581442916	0.720445151627363	1.00996639590744	1331.4347190865	2251.81660791793	0	0.991408754565454	3.26516629699928e-06	0.000950881473809077	0.993781576019341	0.996378324354992	NA	148	37878	145	109	59	27	6	0	3	3	1	0	0	0	37545	37581	37631	37663	37684	37690	333	333	335	336	336	336
M13_OSTEOPOROSIS	40_50	UKBB	Z21_ACQUI_ABSENCE_ORGANS_NOT_ELSEW_CLASSIFIED	3.74215304887127	2.68777612171161	3.95341401239979	-11.2540983983575	-11.1321620408962	NA	0.758628815609134	1.03137270441702	0.753371813683469	2423.13482473118	2634.5646885216	0	8.10652578286733e-07	0.00916015726441717	1.54071123273312e-07	0.996294288298007	0.996628606680718	NA	327	26492	322	219	116	41	13	0	5	3	2	0	0	0	26400	26503	26606	26681	26709	26722	92	94	95	97	97	97
M13_OSTEOPOROSIS	40_50	UKBB	Z21_FACTO_INFLUENCI_HEALTH_STATUS_CONTACT_W_HEALTH_SERVI	-13.2428341546073	2.47702486869101	2.33138920203998	3.47708869462702	2.85096585190634	NA	1597.91313579917	0.586417955472626	0.774657035919201	0.667753282519741	1.0415291570617	0	0.993387542963163	2.40012361880612e-05	0.00261612641785479	1.91767423470308e-07	0.00619479272385119	NA	2760	25065	2750	2147	1219	590	200	0	10	10	6	4	1	0	24987	25590	26518	27147	27537	27737	78	78	82	84	87	88
M13_OSTEOPOROSIS	40_50	UKBB	Z21_FOLLOW__EXAM_TREAT_CONDI_OTH_MALIG_NEOPLASMS	-11.9706007748791	-11.9759277340014	-12.1190716966855	-12.1709261316751	-11.7098787326141	NA	2328.42439306303	1701.56119957528	2315.22810084196	3356.31839841423	7810.52175411815	0	0.995898034955925	0.994384375388105	0.9958234888231	0.997106659257137	0.998803776720223	NA	156	31633	156	123	63	28	3	0	0	0	0	0	0	0	31416	31449	31509	31544	31569	31572	217	217	217	217	217	217
M13_OSTEOPOROSIS	40_50	UKBB	Z21_MEDICAL_OBSER_EVALU_SUSPECTED_DISEA_CONDI	-12.3674042515075	-12.4119846040903	-12.4063748897531	4.1614707171588	-12.173811650419	NA	2680.37036104239	1951.62577967733	2661.73209404105	1.01550724496795	4991.26803570732	0	0.996318521485101	0.994925633680604	0.996281061057899	4.16873505091272e-05	0.998053944075522	NA	193	31764	192	155	77	31	10	0	1	1	1	1	0	0	31544	31581	31659	31705	31726	31736	220	220	220	220	221	221
M13_OSTEOPOROSIS	40_50	UKBB	Z21_OTHER_MEDICAL_CARE	-11.8742948236375	2.74448745188759	4.21198309180604	4.28757427656581	4.55191912847721	NA	1351.92126528007	0.737287045126349	0.497167552759188	0.741379891521273	1.02032547947248	0	0.992992051432669	0.000197327305661902	2.41300205432624e-17	7.3277501227717e-09	8.14859160632401e-06	NA	574	33370	564	401	206	74	19	0	10	10	8	3	1	0	33173	33336	33531	33663	33718	33737	197	197	199	204	206	207
M13_OSTEOPOROSIS	40_50	UKBB	Z21_PERSONAL_HISTORY_ALLERGY_DRUGS_MEDICAM_BIOLO_SUBST	-12.0477331409731	2.10104592201519	2.65038279673481	3.31182319789975	4.07592953235917	NA	1492.72526793923	1.03189486479583	1.03619728689952	1.03852266378206	1.03229932874654	0	0.993560371683461	0.0417398489367142	0.0105337422247397	0.00142778041244767	7.86756298053594e-05	NA	664	27147	660	513	278	130	32	0	4	4	3	2	1	0	27036	27183	27418	27566	27664	27696	111	111	112	113	114	115
M13_OSTEOPOROSIS	40_50	UKBB	Z21_PERSONAL_HISTORY_CERTA_OTH_DISEA	2.04431110035169	2.61297705464013	2.82568390559151	3.06330154045503	3.76787265714031	NA	1.02391713639664	0.613932179503296	0.738577671432786	1.02354356840284	1.02669681854449	0	0.0458730970622469	2.07992937988155e-05	0.000130324121552121	0.00276395133706951	0.000242647219256644	NA	962	28715	954	721	372	147	47	0	8	7	4	2	1	0	28596	28829	29178	29403	29503	29550	119	120	123	125	126	127
M13_OSTEOPOROSIS	40_50	UKBB	Z21_PERSONAL_HISTORY_MALIG_NEOPLASM	-12.2242687579976	3.11605875301144	4.41740031971124	-12.1640599219753	-12.1488511477041	NA	2582.23525162773	1.0408459098491	0.766858912300525	4386.96452202003	4502.23058774047	0	0.9962228387702	0.00275548813789121	8.39237548478692e-09	0.997787649495846	0.997846985219929	NA	328	26282	325	210	108	44	19	0	3	3	2	0	0	0	26194	26309	26411	26475	26500	26519	88	88	89	91	91	91
M13_OSTEOPOROSIS	40_50	UKBB	Z21_PERSONAL_HISTORY_MEDICAL_TREAT	4.08763036997497	-12.1411657743794	4.44052680599386	4.56801739878812	5.40487081169474	NA	0.76248139255793	2013.08872884563	0.757721094937232	1.04364955146834	1.04058741001631	0	8.27819756873311e-08	0.995187897157645	4.61833913184323e-09	1.20343374647534e-05	2.0575957618448e-07	NA	373	27045	367	248	130	50	13	0	6	4	4	2	1	0	26953	27072	27190	27270	27307	27320	92	94	94	96	97	98
M13_OSTEOPOROSIS	40_50	UKBB	Z21_PERSONAL_HISTORY_OTH_DISEA_CONDI	-12.8810428951154	2.05777541392765	3.88233296916327	-12.9431526167113	-12.8639500153944	NA	2222.75488815911	1.02576004010811	0.549069986434399	3592.33715495748	4622.25760770753	0	0.995376220840718	0.0448457673190971	1.54105899494052e-12	0.997125236621208	0.997779454385775	NA	634	27347	629	491	284	120	33	0	5	5	4	0	0	0	27234	27372	27579	27743	27830	27863	113	113	114	118	118	118
